## Supplementary material for "Expanding CIRdb, a comprehensive catalog of whole-exome sequencing data of Canary Islanders": Table S7 (part 13 of 16)

### Sheet: TableS7-2 (continued)
Supplementary Table S7. Studies from GWAS catalog where there exists association with the genes in putative pathogenic variants.
2020-12-14	32042192	Ruth KS	2020-02-10	Nat Med	www.ncbi.nlm.nih.gov/pubmed/32042192	Using human genetics to understand the disease impacts of testosterone in men and women.	Bioavailable testosterone levels	382,988 European ancestry individuals	NA	11q13.4	11	72606513	NR	PDE2A			ENSG00000186642			rs171021-C	rs171021	0	171021	intron_variant	0	0.703208	8e-09	8.09691		0.0127562	[0.0085-0.0171] unit increase	Affymetrix [16583148] (imputed)	N	testosterone measurement	http://www.ebi.ac.uk/efo/EFO_0004908	GCST90012104	Genome-wide genotyping array
2020-12-14	32042192	Ruth KS	2020-02-10	Nat Med	www.ncbi.nlm.nih.gov/pubmed/32042192	Using human genetics to understand the disease impacts of testosterone in men and women.	Bioavailable testosterone levels	382,988 European ancestry individuals	NA	8q12.2	8	60818514	NR	CHD7			ENSG00000171316			rs4237037-A	rs4237037	0	4237037	intron_variant	0	0.757622	7e-13	12.1549		0.0164615	[0.012-0.021] unit increase	Affymetrix [16583148] (imputed)	N	testosterone measurement	http://www.ebi.ac.uk/efo/EFO_0004908	GCST90012104	Genome-wide genotyping array
2020-12-14	32042192	Ruth KS	2020-02-10	Nat Med	www.ncbi.nlm.nih.gov/pubmed/32042192	Using human genetics to understand the disease impacts of testosterone in men and women.	Bioavailable testosterone levels	382,988 European ancestry individuals	NA	8q22.3	8	104944615	NR	ZFPM2			ENSG00000169946			rs1851292-C	rs1851292	0	1851292	intron_variant	0	0.331621	3e-09	8.52288		0.012152	[0.008-0.0163] unit increase	Affymetrix [16583148] (imputed)	N	testosterone measurement	http://www.ebi.ac.uk/efo/EFO_0004908	GCST90012104	Genome-wide genotyping array
2021-02-03	33398198	Conti DV	2021-01-04	Nat Genet	www.ncbi.nlm.nih.gov/pubmed/33398198	Trans-ancestry genome-wide association meta-analysis of prostate cancer identifies new susceptibility loci and informs genetic risk prediction.	Prostate cancer	85,554 European ancestry cases, 10,368 African ancestry cases, 8,611 East Asian ancestry cases, 2,714 Hispanic cases, 91,972 European ancestry controls, 10,986 African ancestry controls, 18,809 East Asian ancestry controls, 5,239 Hispanic controls	NA	17p13.1	17	7899800	NR	CHD3			ENSG00000170004			rs28441558-C	rs28441558	0	28441558	intron_variant	0	NR	2e-21	20.699		1.165	[1.13-1.20]	Affymetrix, Illumina [29235255] (imputed)	N	prostate carcinoma	http://www.ebi.ac.uk/efo/EFO_0001663	GCST011049	Genome-wide genotyping array
2020-12-14	32042192	Ruth KS	2020-02-10	Nat Med	www.ncbi.nlm.nih.gov/pubmed/32042192	Using human genetics to understand the disease impacts of testosterone in men and women.	Sex hormone-binding globulin levels adjusted for BMI	188,908 European ancestry women	NA	1q42.12	1	226238636	NR	LIN9			ENSG00000183814			rs1870927-A	rs1870927	0	1870927	intron_variant	0	0.621594	2e-11	10.699		0.00772108	[0.0052-0.0102] unit increase	Affymetrix [16585854] (imputed)	N	sex hormone-binding globulin measurement	http://www.ebi.ac.uk/efo/EFO_0004696	GCST90012106	Genome-wide genotyping array
2020-12-14	32042192	Ruth KS	2020-02-10	Nat Med	www.ncbi.nlm.nih.gov/pubmed/32042192	Using human genetics to understand the disease impacts of testosterone in men and women.	Sex hormone-binding globulin levels adjusted for BMI	188,908 European ancestry women	NA	2p15	2	61336273	NR	USP34			ENSG00000115464			rs921153-A	rs921153	0	921153	intron_variant	0	0.158984	3e-10	9.52288		0.0093581	[0.0061-0.0127] unit increase	Affymetrix [16585854] (imputed)	N	sex hormone-binding globulin measurement	http://www.ebi.ac.uk/efo/EFO_0004696	GCST90012106	Genome-wide genotyping array
2018-12-14	30336701	Sanchez-Roige S	2018-10-19	Am J Psychiatry	www.ncbi.nlm.nih.gov/pubmed/30336701	Genome-Wide Association Study Meta-Analysis of the Alcohol Use Disorders Identification Test (AUDIT) in Two Population-Based Cohorts.	Alcohol use disorder (consumption score)	121,604 British ancestry individuals	NA	11p11.2	11	47748068	FNBP4	FNBP4			ENSG00000109920			rs11039364-T	rs11039364	0	11039364	intron_variant	0	NR	3e-09	8.52288		0.007	[0.005-0.009] unit increase	NR [16213998]	N	alcohol consumption measurement	http://www.ebi.ac.uk/efo/EFO_0007878	GCST006718	Genome-wide genotyping array
2021-01-26	32376654	Richardson TG	2020-05-06	BMJ	www.ncbi.nlm.nih.gov/pubmed/32376654	Use of genetic variation to separate the effects of early and later life adiposity on disease risk: mendelian randomisation study.	Adult body size	453,169 European ancestry individuals		15q25.1	15	79110660	RASGRF1	RASGRF1 - ANKRD34C-AS1	ENSG00000058335	ENSG00000259234		19880	31279	rs57488047-T	rs57488047	0	57488047	intergenic_variant	1	0.5316	1e-12	12		0.00986083	[0.0071-0.0126] unit increase	Affymetrix [12370749]	N	body height	http://www.ebi.ac.uk/efo/EFO_0004339	GCST010988	Genome-wide genotyping array
2018-10-19	30172743	Liang X	2018-08-30	Bone	www.ncbi.nlm.nih.gov/pubmed/30172743	Assessing the genetic correlations between early growth parameters and bone mineral density: A polygenic risk score analysis.	Bone mineral density (hip)	2,286 European ancestry individuals	NA	4q12	4	56087480	CEP135	CRACD			ENSG00000109265			rs10001537-?	rs10001537	0	10001537	intron_variant	0	NR	8e-06	5.09691				Affymetrix [753382]	N	hip bone mineral density	http://www.ebi.ac.uk/efo/EFO_0007702	GCST006444	Genome-wide genotyping array
2018-10-19	30172743	Liang X	2018-08-30	Bone	www.ncbi.nlm.nih.gov/pubmed/30172743	Assessing the genetic correlations between early growth parameters and bone mineral density: A polygenic risk score analysis.	Bone mineral density (hip)	2,286 European ancestry individuals	NA	2q31.2	2	178533782	TTN	TTN, TTN-AS1			ENSG00000155657, ENSG00000237298			rs3731752-?	rs3731752	0	3731752	missense_variant	0	NR	8e-06	5.09691				Affymetrix [753382]	N	hip bone mineral density	http://www.ebi.ac.uk/efo/EFO_0007702	GCST006444	Genome-wide genotyping array
2018-10-19	30172743	Liang X	2018-08-30	Bone	www.ncbi.nlm.nih.gov/pubmed/30172743	Assessing the genetic correlations between early growth parameters and bone mineral density: A polygenic risk score analysis.	Bone mineral density (hip)	2,286 European ancestry individuals	NA	10q25.3	10	116766015	HSPA12A	HSPA12A			ENSG00000165868			rs1638410-?	rs1638410	0	1638410	intron_variant	0	NR	9e-06	5.04576				Affymetrix [753382]	N	hip bone mineral density	http://www.ebi.ac.uk/efo/EFO_0007702	GCST006444	Genome-wide genotyping array
2018-10-19	30172743	Liang X	2018-08-30	Bone	www.ncbi.nlm.nih.gov/pubmed/30172743	Assessing the genetic correlations between early growth parameters and bone mineral density: A polygenic risk score analysis.	Femoral neck bone mineral density	2,286 European ancestry individuals	NA	4q12	4	56087480	CEP135	CRACD			ENSG00000109265			rs10001537-?	rs10001537	0	10001537	intron_variant	0	NR	6e-08	7.22185				Affymetrix [753382]	N	femoral neck bone mineral density	http://www.ebi.ac.uk/efo/EFO_0007785	GCST006445	Genome-wide genotyping array
2018-10-19	30172743	Liang X	2018-08-30	Bone	www.ncbi.nlm.nih.gov/pubmed/30172743	Assessing the genetic correlations between early growth parameters and bone mineral density: A polygenic risk score analysis.	Bone mineral density (hip)	2,286 European ancestry individuals	NA	14q24.2	14	71868501	RGS6, SIPA1L1	NA - RGS6		ENSG00000182732			63928	rs6574032-?	rs6574032	0	6574032	intron_variant	1	NR	1e-10	10				Affymetrix [753382]	N	hip bone mineral density	http://www.ebi.ac.uk/efo/EFO_0007702	GCST006444	Genome-wide genotyping array
2018-10-19	30172743	Liang X	2018-08-30	Bone	www.ncbi.nlm.nih.gov/pubmed/30172743	Assessing the genetic correlations between early growth parameters and bone mineral density: A polygenic risk score analysis.	Bone mineral density (hip)	2,286 European ancestry individuals	NA	7p15.3	7	21736488	DNAH11	DNAH11			ENSG00000105877			rs2906680-?	rs2906680	0	2906680	intron_variant	0	NR	3e-06	5.52288				Affymetrix [753382]	N	hip bone mineral density	http://www.ebi.ac.uk/efo/EFO_0007702	GCST006444	Genome-wide genotyping array
2018-10-19	30172743	Liang X	2018-08-30	Bone	www.ncbi.nlm.nih.gov/pubmed/30172743	Assessing the genetic correlations between early growth parameters and bone mineral density: A polygenic risk score analysis.	Bone mineral density (hip)	2,286 European ancestry individuals	NA	6q15	6	90961441	MAP3K7							rs16883826-?	rs16883826	0	16883826	intergenic_variant	1	NR	4e-06	5.39794				Affymetrix [753382]	N	hip bone mineral density	http://www.ebi.ac.uk/efo/EFO_0007702	GCST006444	Genome-wide genotyping array
2021-01-26	32376654	Richardson TG	2020-05-06	BMJ	www.ncbi.nlm.nih.gov/pubmed/32376654	Use of genetic variation to separate the effects of early and later life adiposity on disease risk: mendelian randomisation study.	Adult body size	453,169 European ancestry individuals		1p34.3	1	39475836	MACF1	MACF1			ENSG00000127603			rs116195355-C	rs116195355	0	116195355	intron_variant	0	0.969118	6e-11	10.2218		0.0259588	[0.018-0.034] unit increase	Affymetrix [12370749]	N	body height	http://www.ebi.ac.uk/efo/EFO_0004339	GCST010988	Genome-wide genotyping array
2018-11-01	30185882	Zeiger AM	2018-09-05	Sci Rep	www.ncbi.nlm.nih.gov/pubmed/30185882	Genetic Determinants of Telomere Length in African American Youth.	Telomere length	492 African American children and adolescents	NA	5q15	5	96217992	TTC37	MIR583HG - NA	ENSG00000250551			2473		rs4305653-C	rs4305653	0	4305653	intron_variant	1	0.142	2e-06	5.69897		0.167	[0.01-0.235] unit increase	Affymetrix [7519176] (imputed)	N	telomere length	http://www.ebi.ac.uk/efo/EFO_0004505	GCST006485	Genome-wide genotyping array
2018-11-01	30185882	Zeiger AM	2018-09-05	Sci Rep	www.ncbi.nlm.nih.gov/pubmed/30185882	Genetic Determinants of Telomere Length in African American Youth.	Telomere length	492 African American children and adolescents	NA	5q15	5	96548143	ELL2	CAST			ENSG00000153113			rs10055259-A	rs10055259	0	10055259	intron_variant	0	0.073	7e-07	6.1549		0.193	[0.118-0.268] unit decrease	Affymetrix [7519176] (imputed)	N	telomere length	http://www.ebi.ac.uk/efo/EFO_0004505	GCST006485	Genome-wide genotyping array
2018-11-01	30185882	Zeiger AM	2018-09-05	Sci Rep	www.ncbi.nlm.nih.gov/pubmed/30185882	Genetic Determinants of Telomere Length in African American Youth.	Telomere length	492 African American children and adolescents	NA	18q11.2	18	23150748	ROCK1	CABLES1			ENSG00000134508			rs9675924-A	rs9675924	0	9675924	intron_variant	0	0.129	2e-06	5.69897		0.171	[0.101-0.241] unit decrease	Affymetrix [7519176] (imputed)	N	telomere length	http://www.ebi.ac.uk/efo/EFO_0004505	GCST006485	Genome-wide genotyping array
2021-02-03	33398198	Conti DV	2021-01-04	Nat Genet	www.ncbi.nlm.nih.gov/pubmed/33398198	Trans-ancestry genome-wide association meta-analysis of prostate cancer identifies new susceptibility loci and informs genetic risk prediction.	Prostate cancer	85,554 European ancestry cases, 10,368 African ancestry cases, 8,611 East Asian ancestry cases, 2,714 Hispanic cases, 91,972 European ancestry controls, 10,986 African ancestry controls, 18,809 East Asian ancestry controls, 5,239 Hispanic controls	NA	5p15.2	5	14372254	NR	TRIO			ENSG00000038382			rs71599622-T	rs71599622	0	71599622	intron_variant	0	NR	4e-08	7.39794		1.047	[1.03-1.06]	Affymetrix, Illumina [29235255] (imputed)	N	prostate carcinoma	http://www.ebi.ac.uk/efo/EFO_0001663	GCST011049	Genome-wide genotyping array
2020-09-21	32888493	Chen MH	2020-09-01	Cell	www.ncbi.nlm.nih.gov/pubmed/32888493	Trans-ethnic and Ancestry-Specific Blood-Cell Genetics in 746,667 Individuals from 5 Global Populations.	Mean corpuscular hemoglobin	486,823 European ancestry individuals	NA	21q22.11	21	33753992	NR	ITSN1			ENSG00000205726			rs2834257-A	rs2834257	0	2834257	intron_variant	0	0.343907	2e-96	95.699		0.042414	[0.038-0.046] SD unit decrease	Affymetrix, Illumina [50266654] (imputed)	N	mean corpuscular hemoglobin concentration	http://www.ebi.ac.uk/efo/EFO_0004528	GCST90002322	Genome-wide genotyping array
2020-09-21	32888493	Chen MH	2020-09-01	Cell	www.ncbi.nlm.nih.gov/pubmed/32888493	Trans-ethnic and Ancestry-Specific Blood-Cell Genetics in 746,667 Individuals from 5 Global Populations.	Mean corpuscular hemoglobin	486,823 European ancestry individuals	NA	22q12.3	22	32487116	NR	FBXO7			ENSG00000100225			rs3788449-A	rs3788449	0	3788449	intron_variant	0	0.602275	5e-157	156.301		0.052319	[0.048-0.056] SD unit decrease	Affymetrix, Illumina [50266654] (imputed)	N	mean corpuscular hemoglobin concentration	http://www.ebi.ac.uk/efo/EFO_0004528	GCST90002322	Genome-wide genotyping array
2021-03-22	33339817	Nielsen JB	2020-12-18	Nat Commun	www.ncbi.nlm.nih.gov/pubmed/33339817	Loss-of-function genomic variants highlight potential therapeutic targets for cardiovascular disease.	Aspartate aminotransferase levels	76,081 European ancestry individuals, 127,395 Japanese ancestry individuals	NA	10q24.2	10	99372525	CNNM1	CNNM1			ENSG00000119946			rs10509735-?	rs10509735	0	10509735	intron_variant	0		5e-24	23.301		0.0388	[0.031-0.046] unit increase	Illumina [31500000] (imputed)	N	aspartate aminotransferase measurement	http://www.ebi.ac.uk/efo/EFO_0004736	GCST011351	Genome-wide genotyping array
2021-03-22	33339817	Nielsen JB	2020-12-18	Nat Commun	www.ncbi.nlm.nih.gov/pubmed/33339817	Loss-of-function genomic variants highlight potential therapeutic targets for cardiovascular disease.	C-reactive protein levels	76,081 European ancestry individuals, 127,395 Japanese ancestry individuals	NA	1p31.3	1	65643762	LEPR, PDE4B	LEPR - RN7SL854P	ENSG00000116678	ENSG00000239319		2203	117296	rs200241668-?	rs200241668	0	200241668	intergenic_variant	1		4e-44	43.3979		0.0968	[0.083-0.11] unit increase	Illumina [31500000] (imputed)	N	C-reactive protein measurement	http://www.ebi.ac.uk/efo/EFO_0004458	GCST011350	Genome-wide genotyping array
2021-07-27	33479212	Yao X	2021-01-21	Transl Psychiatry	www.ncbi.nlm.nih.gov/pubmed/33479212	Integrative analysis of genome-wide association studies identifies novel loci associated with neuropsychiatric disorders.	Schizophrenia (MTAG)	at least 33,640 European ancestry cases, at least 43,456 European ancestry controls	NA	6q13	6	72445999	NR	RIMS1 - NA	ENSG00000079841			42856		rs1339227-T	rs1339227	0	1339227	intergenic_variant	1	0.3419	2e-08	7.69897		0.0642946	[0.042-0.087] unit decrease	NR [NR]	N	schizophrenia	http://purl.obolibrary.org/obo/MONDO_0005090	GCST012089	Genome-wide genotyping array
2021-07-30	33104735	Lundtoft C	2020-10-26	PLoS Genet	www.ncbi.nlm.nih.gov/pubmed/33104735	Function of multiple sclerosis-protective HLA class I alleles revealed by genome-wide protein-quantitative trait loci mapping of interferon signalling.	interferon-related traits	303 European ancestry individuals	NA	7p15.3	7	22123754	NR	RAPGEF5			ENSG00000136237			rs4628175-G	rs4628175	0	4628175	intron_variant	0	0.38	6e-06	5.22185	(IFNAR2_of_CD8p_T)			Illumina [5084123] (imputed)	N	cytokine measurement	http://www.ebi.ac.uk/efo/EFO_0004873	GCST012156	Genome-wide genotyping array
2021-07-30	33104735	Lundtoft C	2020-10-26	PLoS Genet	www.ncbi.nlm.nih.gov/pubmed/33104735	Function of multiple sclerosis-protective HLA class I alleles revealed by genome-wide protein-quantitative trait loci mapping of interferon signalling.	interferon-related traits	303 European ancestry individuals	NA	5q23.3	5	128305091	NR	FBN2			ENSG00000138829			rs27713-G	rs27713	0	27713	intron_variant	0	0.247	4e-06	5.39794	(IFNgamma_ABC_of_monocytes)			Illumina [5084123] (imputed)	N	cytokine measurement	http://www.ebi.ac.uk/efo/EFO_0004873	GCST012156	Genome-wide genotyping array
2020-09-21	32888493	Chen MH	2020-09-01	Cell	www.ncbi.nlm.nih.gov/pubmed/32888493	Trans-ethnic and Ancestry-Specific Blood-Cell Genetics in 746,667 Individuals from 5 Global Populations.	Mean corpuscular hemoglobin	630,125 African American or Afro-Caribbean, African ancestry, European ancestry, East Asian ancestry, Hispanic or Latin American and South Asian ancestry individuals	NA	2p11.2	2	86760864	NR	RMND5A			ENSG00000153561			rs6711700-A	rs6711700	0	6711700	intron_variant	0	0.682887	8e-31	30.0969				Affymetrix, Illumina [20825802] (imputed)	N	mean corpuscular hemoglobin concentration	http://www.ebi.ac.uk/efo/EFO_0004528	GCST90002326	Genome-wide genotyping array
2020-09-21	32888493	Chen MH	2020-09-01	Cell	www.ncbi.nlm.nih.gov/pubmed/32888493	Trans-ethnic and Ancestry-Specific Blood-Cell Genetics in 746,667 Individuals from 5 Global Populations.	Mean corpuscular hemoglobin	630,125 African American or Afro-Caribbean, African ancestry, European ancestry, East Asian ancestry, Hispanic or Latin American and South Asian ancestry individuals	NA	2q23.3	2	151499847	NR	NEB, RIF1			ENSG00000183091, ENSG00000080345			rs9287979-G	rs9287979	0	9287979	intron_variant	0	0.625941	6e-17	16.2218				Affymetrix, Illumina [20825802] (imputed)	N	mean corpuscular hemoglobin concentration	http://www.ebi.ac.uk/efo/EFO_0004528	GCST90002326	Genome-wide genotyping array
2020-09-21	32888493	Chen MH	2020-09-01	Cell	www.ncbi.nlm.nih.gov/pubmed/32888493	Trans-ethnic and Ancestry-Specific Blood-Cell Genetics in 746,667 Individuals from 5 Global Populations.	Mean corpuscular hemoglobin	630,125 African American or Afro-Caribbean, African ancestry, European ancestry, East Asian ancestry, Hispanic or Latin American and South Asian ancestry individuals	NA	2q23.3	2	151499847	NR	NEB, RIF1			ENSG00000183091, ENSG00000080345			rs9287979-G	rs9287979	0	9287979	intron_variant	0	0.625941	6e-17	16.2218				Affymetrix, Illumina [20825802] (imputed)	N	mean corpuscular hemoglobin concentration	http://www.ebi.ac.uk/efo/EFO_0004528	GCST90002326	Genome-wide genotyping array
2020-09-18	32888494	Vuckovic D	2020-09-01	Cell	www.ncbi.nlm.nih.gov/pubmed/32888494	The Polygenic and Monogenic Basis of Blood Traits and Diseases.	High light scatter reticulocyte count	408,112 British individuals	NA	16q24.1	16	84708597	USP10	USP10			ENSG00000103194			rs4783055-A	rs4783055	0	4783055	intron_variant	0	0.745966	3e-10	9.52288		0.0170147	[0.012-0.022] unit increase	Affymetrix [93095623] (imputed)	N	reticulocyte count	http://www.ebi.ac.uk/efo/EFO_0007986	GCST90002385	Genome-wide genotyping array
2020-09-18	32888494	Vuckovic D	2020-09-01	Cell	www.ncbi.nlm.nih.gov/pubmed/32888494	The Polygenic and Monogenic Basis of Blood Traits and Diseases.	High light scatter reticulocyte count	408,112 British individuals	NA	16q24.1	16	84745642	USP10	USP10			ENSG00000103194			rs7185949-G	rs7185949	0	7185949	synonymous_variant	0	0.221072	3e-14	13.5229		0.021377	[0.016-0.027] unit increase	Affymetrix [93095623] (imputed)	N	reticulocyte count	http://www.ebi.ac.uk/efo/EFO_0007986	GCST90002385	Genome-wide genotyping array
2020-09-18	32888494	Vuckovic D	2020-09-01	Cell	www.ncbi.nlm.nih.gov/pubmed/32888494	The Polygenic and Monogenic Basis of Blood Traits and Diseases.	High light scatter reticulocyte count	408,112 British individuals	NA	17q12	17	35596533	AP2B1	AP2B1			ENSG00000006125			rs74505413-G	rs74505413	0	74505413	intron_variant	0	0.042586	3e-55	54.5229		0.0887288	[0.078-0.1] unit increase	Affymetrix [93095623] (imputed)	N	reticulocyte count	http://www.ebi.ac.uk/efo/EFO_0007986	GCST90002385	Genome-wide genotyping array
2020-09-18	32888494	Vuckovic D	2020-09-01	Cell	www.ncbi.nlm.nih.gov/pubmed/32888494	The Polygenic and Monogenic Basis of Blood Traits and Diseases.	High light scatter reticulocyte count	408,112 British individuals	NA	17q21.31	17	44251636	SLC4A1	SLC4A1			ENSG00000004939			rs13306780-C	rs13306780	0	13306780	intron_variant	0	0.700219	3e-40	39.5229		0.0328651	[0.028-0.038] unit decrease	Affymetrix [93095623] (imputed)	N	reticulocyte count	http://www.ebi.ac.uk/efo/EFO_0007986	GCST90002385	Genome-wide genotyping array
2020-09-18	32888494	Vuckovic D	2020-09-01	Cell	www.ncbi.nlm.nih.gov/pubmed/32888494	The Polygenic and Monogenic Basis of Blood Traits and Diseases.	High light scatter reticulocyte count	408,112 British individuals	NA	17q21.31	17	44258317	SLC4A1, AC003043.1	SLC4A1			ENSG00000004939			rs13306775-A	rs13306775	0	13306775	intron_variant	0	0.145364	3e-15	14.5229		0.0256846	[0.019-0.032] unit decrease	Affymetrix [93095623] (imputed)	N	reticulocyte count	http://www.ebi.ac.uk/efo/EFO_0007986	GCST90002385	Genome-wide genotyping array
2020-12-14	32042192	Ruth KS	2020-02-10	Nat Med	www.ncbi.nlm.nih.gov/pubmed/32042192	Using human genetics to understand the disease impacts of testosterone in men and women.	Sex hormone-binding globulin levels adjusted for BMI	188,908 European ancestry women	NA	4p15.2	4	23888959	NR	PPARGC1A			ENSG00000109819			rs2970871-T	rs2970871	0	2970871	intron_variant	0	0.441213	3e-08	7.52288		0.00731296	[0.0049-0.0098] unit increase	Affymetrix [16585854] (imputed)	N	sex hormone-binding globulin measurement	http://www.ebi.ac.uk/efo/EFO_0004696	GCST90012106	Genome-wide genotyping array
2020-12-14	32042192	Ruth KS	2020-02-10	Nat Med	www.ncbi.nlm.nih.gov/pubmed/32042192	Using human genetics to understand the disease impacts of testosterone in men and women.	Sex hormone-binding globulin levels adjusted for BMI	188,908 European ancestry women	NA	4q12	4	55429706	NR	CLOCK, TMEM165			ENSG00000134852, ENSG00000134851			rs62303689-C	rs62303689	0	62303689	3_prime_UTR_variant	0	0.874913	3e-10	9.52288		0.0119739	[0.0083-0.0156] unit increase	Affymetrix [16585854] (imputed)	N	sex hormone-binding globulin measurement	http://www.ebi.ac.uk/efo/EFO_0004696	GCST90012106	Genome-wide genotyping array
2021-01-26	32376654	Richardson TG	2020-05-06	BMJ	www.ncbi.nlm.nih.gov/pubmed/32376654	Use of genetic variation to separate the effects of early and later life adiposity on disease risk: mendelian randomisation study.	Adult body size	453,169 European ancestry individuals		16p13.3	16	289672	AXIN1	AXIN1			ENSG00000103126			rs412243-T	rs412243	0	412243	non_coding_transcript_exon_variant	0	0.621245	1e-13	13		0.0104789	[0.0077-0.0133] unit increase	Affymetrix [12370749]	N	body height	http://www.ebi.ac.uk/efo/EFO_0004339	GCST010988	Genome-wide genotyping array
2021-01-26	32376654	Richardson TG	2020-05-06	BMJ	www.ncbi.nlm.nih.gov/pubmed/32376654	Use of genetic variation to separate the effects of early and later life adiposity on disease risk: mendelian randomisation study.	Adult body size	453,169 European ancestry individuals		16q23.1	16	74624532	RFWD3	RFWD3			ENSG00000168411			rs4500770-A	rs4500770	0	4500770	intron_variant	0	0.637193	4e-08	7.39794		0.00782096	[0.005-0.0106] unit increase	Affymetrix [12370749]	N	body height	http://www.ebi.ac.uk/efo/EFO_0004339	GCST010988	Genome-wide genotyping array
2020-09-21	32888493	Chen MH	2020-09-01	Cell	www.ncbi.nlm.nih.gov/pubmed/32888493	Trans-ethnic and Ancestry-Specific Blood-Cell Genetics in 746,667 Individuals from 5 Global Populations.	Mean corpuscular hemoglobin	630,125 African American or Afro-Caribbean, African ancestry, European ancestry, East Asian ancestry, Hispanic or Latin American and South Asian ancestry individuals	NA	8q22.3	8	102341502	NR	UBR5			ENSG00000104517			rs7827839-T	rs7827839	0	7827839	intron_variant	0	0.53337	2e-17	16.699				Affymetrix, Illumina [20825802] (imputed)	N	mean corpuscular hemoglobin concentration	http://www.ebi.ac.uk/efo/EFO_0004528	GCST90002326	Genome-wide genotyping array
2020-09-21	32888493	Chen MH	2020-09-01	Cell	www.ncbi.nlm.nih.gov/pubmed/32888493	Trans-ethnic and Ancestry-Specific Blood-Cell Genetics in 746,667 Individuals from 5 Global Populations.	Mean corpuscular hemoglobin	630,125 African American or Afro-Caribbean, African ancestry, European ancestry, East Asian ancestry, Hispanic or Latin American and South Asian ancestry individuals	NA	7p21.1	7	17774381	NR	NA - SNX13		ENSG00000071189			16380	rs2723519-G	rs2723519	0	2723519	intergenic_variant	1	0.584499	2e-33	32.699				Affymetrix, Illumina [20825802] (imputed)	N	mean corpuscular hemoglobin concentration	http://www.ebi.ac.uk/efo/EFO_0004528	GCST90002326	Genome-wide genotyping array
2020-09-21	32888493	Chen MH	2020-09-01	Cell	www.ncbi.nlm.nih.gov/pubmed/32888493	Trans-ethnic and Ancestry-Specific Blood-Cell Genetics in 746,667 Individuals from 5 Global Populations.	Mean corpuscular hemoglobin	630,125 African American or Afro-Caribbean, African ancestry, European ancestry, East Asian ancestry, Hispanic or Latin American and South Asian ancestry individuals	NA	7q33	7	135661514	NR	NUP205 - STMP1	ENSG00000155561	ENSG00000243317		12757	982	rs35150201-G	rs35150201	0	35150201	regulatory_region_variant	1	0.451764	3e-22	21.5229				Affymetrix, Illumina [20825802] (imputed)	N	mean corpuscular hemoglobin concentration	http://www.ebi.ac.uk/efo/EFO_0004528	GCST90002326	Genome-wide genotyping array
2019-07-02	31217584	Wojcik GL	2019-06-19	Nature	www.ncbi.nlm.nih.gov/pubmed/31217584	Genetic analyses of diverse populations improves discovery for complex traits.	C-reactive protein levels	8,349 African American individuals, 15,912 Hispanic/Latino individuals, 1,811 Asian ancestry individuals, 1,777 Native Hawaiian ancestry individuals, 574 Native American ancestry individuals, 97 individuals	NA	1p31.3	1	65703996	NR	LEPR - RN7SL854P	ENSG00000116678	ENSG00000239319		62437	57062	rs12753193-?	rs12753193	0	12753193	non_coding_transcript_exon_variant	1	NR	2e-21	20.699		0.0794516	[0.063-0.096] unit increase	Illumina [30861016] (imputed)	N	C-reactive protein measurement	http://www.ebi.ac.uk/efo/EFO_0004458	GCST008055	Genome-wide genotyping array
2019-07-02	31217584	Wojcik GL	2019-06-19	Nature	www.ncbi.nlm.nih.gov/pubmed/31217584	Genetic analyses of diverse populations improves discovery for complex traits.	C-reactive protein levels	8,349 African American individuals, 15,912 Hispanic/Latino individuals, 1,811 Asian ancestry individuals, 1,777 Native Hawaiian ancestry individuals, 574 Native American ancestry individuals, 97 individuals	NA	1p31.3	1	65636574	NR	LEPR			ENSG00000116678			rs1805096-?	rs1805096	0	1805096	synonymous_variant	0	NR	7e-25	24.1549		0.086355	[0.07-0.103] unit decrease	Illumina [30861016] (imputed)	N	C-reactive protein measurement	http://www.ebi.ac.uk/efo/EFO_0004458	GCST008055	Genome-wide genotyping array
2019-07-02	31217584	Wojcik GL	2019-06-19	Nature	www.ncbi.nlm.nih.gov/pubmed/31217584	Genetic analyses of diverse populations improves discovery for complex traits.	C-reactive protein levels	8,349 African American individuals, 15,912 Hispanic/Latino individuals, 1,811 Asian ancestry individuals, 1,777 Native Hawaiian ancestry individuals, 574 Native American ancestry individuals, 97 individuals	NA	1p31.3	1	65640261	NR	LEPR			ENSG00000116678			rs1892534-?	rs1892534	0	1892534	3_prime_UTR_variant	0	NR	2e-24	23.699		0.0853203	[0.069-0.102] unit decrease	Illumina [30861016] (imputed)	N	C-reactive protein measurement	http://www.ebi.ac.uk/efo/EFO_0004458	GCST008055	Genome-wide genotyping array
2019-07-02	31217584	Wojcik GL	2019-06-19	Nature	www.ncbi.nlm.nih.gov/pubmed/31217584	Genetic analyses of diverse populations improves discovery for complex traits.	C-reactive protein levels	8,349 African American individuals, 15,912 Hispanic/Latino individuals, 1,811 Asian ancestry individuals, 1,777 Native Hawaiian ancestry individuals, 574 Native American ancestry individuals, 97 individuals	NA	1p31.3	1	65695778	NR	LEPR - RN7SL854P	ENSG00000116678	ENSG00000239319		54219	65280	rs4420065-?	rs4420065	0	4420065	intergenic_variant	1	NR	7e-22	21.1549		0.0806225	[0.064-0.097] unit increase	Illumina [30861016] (imputed)	N	C-reactive protein measurement	http://www.ebi.ac.uk/efo/EFO_0004458	GCST008055	Genome-wide genotyping array
2019-07-02	31217584	Wojcik GL	2019-06-19	Nature	www.ncbi.nlm.nih.gov/pubmed/31217584	Genetic analyses of diverse populations improves discovery for complex traits.	C-reactive protein levels	8,349 African American individuals, 15,912 Hispanic/Latino individuals, 1,811 Asian ancestry individuals, 1,777 Native Hawaiian ancestry individuals, 574 Native American ancestry individuals, 97 individuals	NA	1p31.3	1	65624099	NR	LEPR			ENSG00000116678			rs6700896-?	rs6700896	0	6700896	intron_variant	0	NR	2e-25	24.699		0.0873465	[0.071-0.104] unit decrease	Illumina [30861016] (imputed)	N	C-reactive protein measurement	http://www.ebi.ac.uk/efo/EFO_0004458	GCST008055	Genome-wide genotyping array
2020-07-28	32450446	Wang H	2020-04-29	Neurobiol Aging	www.ncbi.nlm.nih.gov/pubmed/32450446	Genome-wide interaction analysis of pathological hallmarks in Alzheimer's disease.	Total PHF-tau (SNP x SNP interaction)	1,285 individuals	NA	9p13.2	9	36307155	NR x NR	No mapped genes x HMGB3P24 - RNF38						rs10196561-? x rs10114094-?	rs10196561 x rs10114094	0		non_coding_transcript_exon_variant x regulatory_region_variant		NR	7e-10	9.1549				Affymetrix, Illumina [279409] (imputed)	N	PHF-tau measurement	http://www.ebi.ac.uk/efo/EFO_0010750	GCST010340	Genome-wide genotyping array
2021-01-26	32376654	Richardson TG	2020-05-06	BMJ	www.ncbi.nlm.nih.gov/pubmed/32376654	Use of genetic variation to separate the effects of early and later life adiposity on disease risk: mendelian randomisation study.	Adult body size	453,169 European ancestry individuals		20q13.13	20	48881580	ARFGEF2	PREX1 - ARFGEF2	ENSG00000124126	ENSG00000124198		53581	40131	rs112852122-G	rs112852122	0	112852122	regulatory_region_variant	1	0.84206	3e-12	11.5229		0.0133703	[0.0096-0.0171] unit increase	Affymetrix [12370749]	N	body height	http://www.ebi.ac.uk/efo/EFO_0004339	GCST010988	Genome-wide genotyping array
2021-01-26	32376654	Richardson TG	2020-05-06	BMJ	www.ncbi.nlm.nih.gov/pubmed/32376654	Use of genetic variation to separate the effects of early and later life adiposity on disease risk: mendelian randomisation study.	Adult body size	453,169 European ancestry individuals		21q22.2	21	39272244	BRWD1	BRWD1			ENSG00000185658			rs8134638-T	rs8134638	0	8134638	intron_variant	0	0.624363	4e-08	7.39794		0.00779677	[0.005-0.0106] unit decrease	Affymetrix [12370749]	N	body height	http://www.ebi.ac.uk/efo/EFO_0004339	GCST010988	Genome-wide genotyping array
2021-03-30	32778093	He B	2020-08-10	BMC Biol	www.ncbi.nlm.nih.gov/pubmed/32778093	Genome-wide pQTL analysis of protein expression regulatory networks in the human liver.	Protein quantitative trait loci (liver)	172 European ancestry individuals, 29 Black individuals, 86 individuals	NA	2q32.2	2	190297119	NR	HIBCH			ENSG00000198130			rs2582743-C	rs2582743	0	2582743	intron_variant	0	0.2822	2e-20	19.699	(HIBCH)	0.1867	NR unit decrease	Illumina [1671387] (imputed)	N	protein measurement	http://www.ebi.ac.uk/efo/EFO_0004747	GCST011427	Genome-wide genotyping array
2021-03-30	32778093	He B	2020-08-10	BMC Biol	www.ncbi.nlm.nih.gov/pubmed/32778093	Genome-wide pQTL analysis of protein expression regulatory networks in the human liver.	Protein quantitative trait loci (liver)	172 European ancestry individuals, 29 Black individuals, 86 individuals	NA	13q13.1	13	32611160	NR	PDS5B			ENSG00000083642			rs117964330-A	rs117964330	0	117964330	intron_variant	0	0.01045	7e-09	8.1549	(PRTN3)	0.07166	NR unit increase	Illumina [1671387] (imputed)	N	protein measurement	http://www.ebi.ac.uk/efo/EFO_0004747	GCST011427	Genome-wide genotyping array
2019-07-01	31217584	Wojcik GL	2019-06-19	Nature	www.ncbi.nlm.nih.gov/pubmed/31217584	Genetic analyses of diverse populations improves discovery for complex traits.	Low density lipoprotein cholesterol levels	9,720 African American individuals, 17,373 Hispanic/Latino individuals, 2,316 Asian ancestry individuals, 1,900 Native Hawaiian ancestry individuals, 591 Native American ancestry individuals, 321 individuals	NA	5q13.3	5	75343434	NR	HMGCR			ENSG00000113161			rs3843482-?	rs3843482	0	3843482	intron_variant	0	NR	9e-20	19.0458		2.96788	[2.33-3.61] unit increase	Illumina [31808917] (imputed)	N	low density lipoprotein cholesterol measurement	http://www.ebi.ac.uk/efo/EFO_0004611	GCST008037	Genome-wide genotyping array
2019-07-01	31217584	Wojcik GL	2019-06-19	Nature	www.ncbi.nlm.nih.gov/pubmed/31217584	Genetic analyses of diverse populations improves discovery for complex traits.	Low density lipoprotein cholesterol levels	9,720 African American individuals, 17,373 Hispanic/Latino individuals, 2,316 Asian ancestry individuals, 1,900 Native Hawaiian ancestry individuals, 591 Native American ancestry individuals, 321 individuals	NA	5q13.3	5	75355259	NR	HMGCR			ENSG00000113161			rs3846662-?	rs3846662	0	3846662	non_coding_transcript_exon_variant	0	NR	1e-12	12		2.36467	[1.71-3.02] unit increase	Illumina [31808917] (imputed)	N	low density lipoprotein cholesterol measurement	http://www.ebi.ac.uk/efo/EFO_0004611	GCST008037	Genome-wide genotyping array
2019-07-01	31217584	Wojcik GL	2019-06-19	Nature	www.ncbi.nlm.nih.gov/pubmed/31217584	Genetic analyses of diverse populations improves discovery for complex traits.	Low density lipoprotein cholesterol levels	9,720 African American individuals, 17,373 Hispanic/Latino individuals, 2,316 Asian ancestry individuals, 1,900 Native Hawaiian ancestry individuals, 591 Native American ancestry individuals, 321 individuals	NA	5q13.3	5	75359901	NR	HMGCR, CERT1			ENSG00000113161, ENSG00000113163			rs3846663-?	rs3846663	0	3846663	intron_variant	0	NR	3e-20	19.5229		3.00013	[2.36-3.64] unit increase	Illumina [31808917] (imputed)	N	low density lipoprotein cholesterol measurement	http://www.ebi.ac.uk/efo/EFO_0004611	GCST008037	Genome-wide genotyping array
2019-07-01	31217584	Wojcik GL	2019-06-19	Nature	www.ncbi.nlm.nih.gov/pubmed/31217584	Genetic analyses of diverse populations improves discovery for complex traits.	Low density lipoprotein cholesterol levels	9,720 African American individuals, 17,373 Hispanic/Latino individuals, 2,316 Asian ancestry individuals, 1,900 Native Hawaiian ancestry individuals, 591 Native American ancestry individuals, 321 individuals	NA	1p13.3	1	109276674	NR	CELSR2 - PSRC1	ENSG00000143126	ENSG00000134222		923	2882	rs3902354-?	rs3902354	0	3902354	intergenic_variant	1	NR	2e-25	24.699		3.77801	[3.07-4.49] unit increase	Illumina [31808917] (imputed)	N	low density lipoprotein cholesterol measurement	http://www.ebi.ac.uk/efo/EFO_0004611	GCST008037	Genome-wide genotyping array
2019-07-01	31217584	Wojcik GL	2019-06-19	Nature	www.ncbi.nlm.nih.gov/pubmed/31217584	Genetic analyses of diverse populations improves discovery for complex traits.	Low density lipoprotein cholesterol levels	9,720 African American individuals, 17,373 Hispanic/Latino individuals, 2,316 Asian ancestry individuals, 1,900 Native Hawaiian ancestry individuals, 591 Native American ancestry individuals, 321 individuals	NA	2p24.1	2	21063185	NR	APOB - TDRD15	ENSG00000084674	ENSG00000218819		19112	60783	rs515135-?	rs515135	0	515135	intergenic_variant	1	NR	1e-16	16		3.01856	[2.31-3.73] unit increase	Illumina [31808917] (imputed)	N	low density lipoprotein cholesterol measurement	http://www.ebi.ac.uk/efo/EFO_0004611	GCST008037	Genome-wide genotyping array
2019-07-01	31217584	Wojcik GL	2019-06-19	Nature	www.ncbi.nlm.nih.gov/pubmed/31217584	Genetic analyses of diverse populations improves discovery for complex traits.	Low density lipoprotein cholesterol levels	9,720 African American individuals, 17,373 Hispanic/Latino individuals, 2,316 Asian ancestry individuals, 1,900 Native Hawaiian ancestry individuals, 591 Native American ancestry individuals, 321 individuals	NA	2p24.1	2	21041028	NR	APOB			ENSG00000084674			rs1367117-?	rs1367117	0	1367117	missense_variant	0	NR	3e-27	26.5229		4.13498	[3.39-4.88] unit increase	Illumina [31808917] (imputed)	N	low density lipoprotein cholesterol measurement	http://www.ebi.ac.uk/efo/EFO_0004611	GCST008037	Genome-wide genotyping array
2019-07-01	31217584	Wojcik GL	2019-06-19	Nature	www.ncbi.nlm.nih.gov/pubmed/31217584	Genetic analyses of diverse populations improves discovery for complex traits.	Low density lipoprotein cholesterol levels	9,720 African American individuals, 17,373 Hispanic/Latino individuals, 2,316 Asian ancestry individuals, 1,900 Native Hawaiian ancestry individuals, 591 Native American ancestry individuals, 321 individuals	NA	5q13.3	5	75306874	NR	ANKRD31 - HMGCR	ENSG00000145700	ENSG00000113161		69963	29455	rs1423527-?	rs1423527	0	1423527	regulatory_region_variant	1	NR	1e-19	19		2.81445	[2.21-3.42] unit increase	Illumina [31808917] (imputed)	N	low density lipoprotein cholesterol measurement	http://www.ebi.ac.uk/efo/EFO_0004611	GCST008037	Genome-wide genotyping array
2019-07-01	31217584	Wojcik GL	2019-06-19	Nature	www.ncbi.nlm.nih.gov/pubmed/31217584	Genetic analyses of diverse populations improves discovery for complex traits.	Low density lipoprotein cholesterol levels	9,720 African American individuals, 17,373 Hispanic/Latino individuals, 2,316 Asian ancestry individuals, 1,900 Native Hawaiian ancestry individuals, 591 Native American ancestry individuals, 321 individuals	NA	1p32.3	1	55159875	NR	USP24			ENSG00000162402			rs17111684-?	rs17111684	0	17111684	intron_variant	0	NR	5e-15	14.301		6.30678	[4.73-7.88] unit decrease	Illumina [31808917] (imputed)	N	low density lipoprotein cholesterol measurement	http://www.ebi.ac.uk/efo/EFO_0004611	GCST008037	Genome-wide genotyping array
2019-07-01	31217584	Wojcik GL	2019-06-19	Nature	www.ncbi.nlm.nih.gov/pubmed/31217584	Genetic analyses of diverse populations improves discovery for complex traits.	Low density lipoprotein cholesterol levels	9,720 African American individuals, 17,373 Hispanic/Latino individuals, 2,316 Asian ancestry individuals, 1,900 Native Hawaiian ancestry individuals, 591 Native American ancestry individuals, 321 individuals	NA	5q13.3	5	75352778	NR	HMGCR			ENSG00000113161			rs12654264-?	rs12654264	0	12654264	intron_variant	0	NR	7e-19	18.1549		2.8157	[2.19-3.44] unit increase	Illumina [31808917] (imputed)	N	low density lipoprotein cholesterol measurement	http://www.ebi.ac.uk/efo/EFO_0004611	GCST008037	Genome-wide genotyping array
2019-07-01	31217584	Wojcik GL	2019-06-19	Nature	www.ncbi.nlm.nih.gov/pubmed/31217584	Genetic analyses of diverse populations improves discovery for complex traits.	Low density lipoprotein cholesterol levels	9,720 African American individuals, 17,373 Hispanic/Latino individuals, 2,316 Asian ancestry individuals, 1,900 Native Hawaiian ancestry individuals, 591 Native American ancestry individuals, 321 individuals	NA	2p24.1	2	21018633	NR	APOB			ENSG00000084674			rs12713956-?	rs12713956	0	12713956	intron_variant	0	NR	6e-16	15.2218		3.3625	[2.55-4.18] unit decrease	Illumina [31808917] (imputed)	N	low density lipoprotein cholesterol measurement	http://www.ebi.ac.uk/efo/EFO_0004611	GCST008037	Genome-wide genotyping array
2019-07-01	31217584	Wojcik GL	2019-06-19	Nature	www.ncbi.nlm.nih.gov/pubmed/31217584	Genetic analyses of diverse populations improves discovery for complex traits.	Low density lipoprotein cholesterol levels	9,720 African American individuals, 17,373 Hispanic/Latino individuals, 2,316 Asian ancestry individuals, 1,900 Native Hawaiian ancestry individuals, 591 Native American ancestry individuals, 321 individuals	NA	1p13.3	1	109274968	NR	CELSR2			ENSG00000143126			rs12740374-?	rs12740374	0	12740374	3_prime_UTR_variant	0	NR	8e-81	80.0969		7.2666	[6.52-8.01] unit decrease	Illumina [31808917] (imputed)	N	low density lipoprotein cholesterol measurement	http://www.ebi.ac.uk/efo/EFO_0004611	GCST008037	Genome-wide genotyping array
2019-07-01	31217584	Wojcik GL	2019-06-19	Nature	www.ncbi.nlm.nih.gov/pubmed/31217584	Genetic analyses of diverse populations improves discovery for complex traits.	Low density lipoprotein cholesterol levels	9,720 African American individuals, 17,373 Hispanic/Latino individuals, 2,316 Asian ancestry individuals, 1,900 Native Hawaiian ancestry individuals, 591 Native American ancestry individuals, 321 individuals	NA	5q13.3	5	75360714	NR	HMGCR, CERT1			ENSG00000113161, ENSG00000113163			rs12916-?	rs12916	0	12916	3_prime_UTR_variant	0	NR	2e-21	20.699		3.0624	[2.43-3.69] unit increase	Illumina [31808917] (imputed)	N	low density lipoprotein cholesterol measurement	http://www.ebi.ac.uk/efo/EFO_0004611	GCST008037	Genome-wide genotyping array
2019-07-01	31217584	Wojcik GL	2019-06-19	Nature	www.ncbi.nlm.nih.gov/pubmed/31217584	Genetic analyses of diverse populations improves discovery for complex traits.	Low density lipoprotein cholesterol levels	9,720 African American individuals, 17,373 Hispanic/Latino individuals, 2,316 Asian ancestry individuals, 1,900 Native Hawaiian ancestry individuals, 591 Native American ancestry individuals, 321 individuals	NA	2p24.1	2	20994618	NR	NA - APOB		ENSG00000084674			6811	rs13392272-?	rs13392272	0	13392272	intergenic_variant	1	NR	1e-16	16		2.87972	[2.2-3.56] unit increase	Illumina [31808917] (imputed)	N	low density lipoprotein cholesterol measurement	http://www.ebi.ac.uk/efo/EFO_0004611	GCST008037	Genome-wide genotyping array
2020-12-14	32042192	Ruth KS	2020-02-10	Nat Med	www.ncbi.nlm.nih.gov/pubmed/32042192	Using human genetics to understand the disease impacts of testosterone in men and women.	Bioavailable testosterone levels	188,507 European ancestry women	NA	2q37.1	2	233718658	NR	UGT1A9, UGT1A10, UGT1A6, UGT1A7, UGT1A5, UGT1A8			ENSG00000241119, ENSG00000242515, ENSG00000167165, ENSG00000244122, ENSG00000288705, ENSG00000242366			rs3732218-G	rs3732218	0	3732218	intron_variant	0	0.918354	3e-08	7.52288		0.0252069	[0.016-0.034] unit increase	Affymetrix [16585745] (imputed)	N	testosterone measurement	http://www.ebi.ac.uk/efo/EFO_0004908	GCST90012102	Genome-wide genotyping array
2020-12-14	32042192	Ruth KS	2020-02-10	Nat Med	www.ncbi.nlm.nih.gov/pubmed/32042192	Using human genetics to understand the disease impacts of testosterone in men and women.	Bioavailable testosterone levels	188,507 European ancestry women	NA	3p25.2	3	12355089	NR	PPARG			ENSG00000132170			rs4135247-G	rs4135247	0	4135247	intron_variant	0	0.433284	1e-08	8		0.0153765	[0.01-0.02] unit increase	Affymetrix [16585745] (imputed)	N	testosterone measurement	http://www.ebi.ac.uk/efo/EFO_0004908	GCST90012102	Genome-wide genotyping array
2020-12-14	32042192	Ruth KS	2020-02-10	Nat Med	www.ncbi.nlm.nih.gov/pubmed/32042192	Using human genetics to understand the disease impacts of testosterone in men and women.	Bioavailable testosterone levels	188,507 European ancestry women	NA	3p24.3	3	20122064	NR	KAT2B			ENSG00000114166			rs13072623-G	rs13072623	0	13072623	intron_variant	0	0.432668	5e-09	8.30103		0.0153889	[0.01-0.02] unit increase	Affymetrix [16585745] (imputed)	N	testosterone measurement	http://www.ebi.ac.uk/efo/EFO_0004908	GCST90012102	Genome-wide genotyping array
2020-12-14	32042192	Ruth KS	2020-02-10	Nat Med	www.ncbi.nlm.nih.gov/pubmed/32042192	Using human genetics to understand the disease impacts of testosterone in men and women.	Bioavailable testosterone levels	188,507 European ancestry women	NA	1p34.3	1	39073371	NR	NDUFS5 - MACF1	ENSG00000168653	ENSG00000127603		38735	7945	rs12135478-G	rs12135478	0	12135478	intergenic_variant	1	0.331026	9e-09	8.04576		0.0150944	[0.0098-0.0204] unit increase	Affymetrix [16585745] (imputed)	N	testosterone measurement	http://www.ebi.ac.uk/efo/EFO_0004908	GCST90012102	Genome-wide genotyping array
2020-12-14	32042192	Ruth KS	2020-02-10	Nat Med	www.ncbi.nlm.nih.gov/pubmed/32042192	Using human genetics to understand the disease impacts of testosterone in men and women.	Bioavailable testosterone levels	188,507 European ancestry women	NA	1p22.1	1	92262053	NR	GLMN			ENSG00000174842			rs2391139-T	rs2391139	0	2391139	intron_variant	0	0.201753	3e-15	14.5229		0.0246704	[0.018-0.031] unit increase	Affymetrix [16585745] (imputed)	N	testosterone measurement	http://www.ebi.ac.uk/efo/EFO_0004908	GCST90012102	Genome-wide genotyping array
2021-05-19	33082346	Xu K	2020-10-20	Nat Commun	www.ncbi.nlm.nih.gov/pubmed/33082346	Genome-wide association study of smoking trajectory and meta-analysis of smoking status in 842,000 individuals.	Smoking initiation	842,717 European ancestry individuals	NA	12q24.12	12	111466567	ATXN2	ATXN2			ENSG00000204842			rs4766578-T	rs4766578	0	4766578	intron_variant	0		1e-08	8		1.02	[NR]	Affymetrix [up to 79000000] (imputed)	N	smoking initiation	http://www.ebi.ac.uk/efo/EFO_0005670	GCST011703	Genome-wide genotyping array
2021-05-19	33082346	Xu K	2020-10-20	Nat Commun	www.ncbi.nlm.nih.gov/pubmed/33082346	Genome-wide association study of smoking trajectory and meta-analysis of smoking status in 842,000 individuals.	Smoking initiation	842,717 European ancestry individuals	NA	13q21.32	13	66375238	PCDH9	PCDH9			ENSG00000184226			rs9540731-C	rs9540731	0	9540731	intron_variant	0		4e-09	8.39794		1.021	[NR]	Affymetrix [up to 79000000] (imputed)	N	smoking initiation	http://www.ebi.ac.uk/efo/EFO_0005670	GCST011703	Genome-wide genotyping array
2021-05-19	33082346	Xu K	2020-10-20	Nat Commun	www.ncbi.nlm.nih.gov/pubmed/33082346	Genome-wide association study of smoking trajectory and meta-analysis of smoking status in 842,000 individuals.	Smoking initiation	842,717 European ancestry individuals	NA	17q22	17	52183006	CA10, C17orf112	CA10 - NA	ENSG00000154975			22989		rs34626694-T	rs34626694	0	34626694	intergenic_variant	1		3e-08	7.52288		1.021	[NR]	Affymetrix [up to 79000000] (imputed)	N	smoking initiation	http://www.ebi.ac.uk/efo/EFO_0005670	GCST011703	Genome-wide genotyping array
2021-05-19	33082346	Xu K	2020-10-20	Nat Commun	www.ncbi.nlm.nih.gov/pubmed/33082346	Genome-wide association study of smoking trajectory and meta-analysis of smoking status in 842,000 individuals.	Smoking initiation	842,717 European ancestry individuals	NA	18q21.2	18	52499772	DCC	DCC			ENSG00000187323			rs6508144-C	rs6508144	0	6508144	intron_variant	0		2e-08	7.69897		1.02	[NR]	Affymetrix [up to 79000000] (imputed)	N	smoking initiation	http://www.ebi.ac.uk/efo/EFO_0005670	GCST011703	Genome-wide genotyping array
2021-05-19	33082346	Xu K	2020-10-20	Nat Commun	www.ncbi.nlm.nih.gov/pubmed/33082346	Genome-wide association study of smoking trajectory and meta-analysis of smoking status in 842,000 individuals.	Smoking initiation	842,717 European ancestry individuals	NA	1p22.2	1	90727492	BARHL2, ZNF644	BARHL2 - LINC02609	ENSG00000143032	ENSG00000233593		10190	41594	rs10922907-A	rs10922907	0	10922907	intergenic_variant	1		7e-11	10.1549		1.023	[NR]	Affymetrix [up to 79000000] (imputed)	N	smoking initiation	http://www.ebi.ac.uk/efo/EFO_0005670	GCST011703	Genome-wide genotyping array
2021-05-19	33082346	Xu K	2020-10-20	Nat Commun	www.ncbi.nlm.nih.gov/pubmed/33082346	Genome-wide association study of smoking trajectory and meta-analysis of smoking status in 842,000 individuals.	Smoking initiation	842,717 European ancestry individuals	NA	1q21.3	1	154233882	UBAP2L	UBAP2L			ENSG00000143569			rs12027999-C	rs12027999	0	12027999	intron_variant	0		1e-08	8		0.97	[NR]	Affymetrix [up to 79000000] (imputed)	N	smoking initiation	http://www.ebi.ac.uk/efo/EFO_0005670	GCST011703	Genome-wide genotyping array
2021-05-19	33082346	Xu K	2020-10-20	Nat Commun	www.ncbi.nlm.nih.gov/pubmed/33082346	Genome-wide association study of smoking trajectory and meta-analysis of smoking status in 842,000 individuals.	Smoking initiation	842,717 European ancestry individuals	NA	1q42.13	1	227113909	CDC42BPA	CDC42BPA			ENSG00000143776			rs77464064-T	rs77464064	0	77464064	intron_variant	0		6e-09	8.22185		1.042	[NR]	Affymetrix [up to 79000000] (imputed)	N	smoking initiation	http://www.ebi.ac.uk/efo/EFO_0005670	GCST011703	Genome-wide genotyping array
2021-07-27	33479212	Yao X	2021-01-21	Transl Psychiatry	www.ncbi.nlm.nih.gov/pubmed/33479212	Integrative analysis of genome-wide association studies identifies novel loci associated with neuropsychiatric disorders.	Neuropsychiatric disorders	19,099 European ancestry attention deficit hyperactivity disorder cases, 18,381 European ancestry autism spectrum disorder cases, 20,352 European ancestry bipolar disorder cases, 170,756 European ancestry major depressive disorder cases, 33,640 European ancestry schizophrenia cases, 466,420 European ancestry controls	NA	1p34.2	1	43644078	NR	PTPRF - KDM4A	ENSG00000142949	ENSG00000066135		20412	6071	rs607296-A	rs607296	0	607296	TF_binding_site_variant	1	NR	2e-08	7.69897		5.655	NR z score increase	NR [NR]	N	attention deficit hyperactivity disorder, autism spectrum disorder, schizophrenia, bipolar disorder, major depressive disorder	http://www.ebi.ac.uk/efo/EFO_0003888, http://www.ebi.ac.uk/efo/EFO_0003756, http://purl.obolibrary.org/obo/MONDO_0005090, http://www.ebi.ac.uk/efo/EFO_0000289, http://purl.obolibrary.org/obo/MONDO_0002009	GCST012088	Genome-wide genotyping array
2020-12-14	32042192	Ruth KS	2020-02-10	Nat Med	www.ncbi.nlm.nih.gov/pubmed/32042192	Using human genetics to understand the disease impacts of testosterone in men and women.	Bioavailable testosterone levels	178,782 European ancestry men	NA	17p13.1	17	7588013	NR	MPDU1			ENSG00000129255			rs545206972-T	rs545206972	0	545206972	3_prime_UTR_variant	0	0.006796	4e-43	42.3979		0.251792	[0.21-0.29] unit increase	Affymetrix [16577424] (imputed)	N	testosterone measurement	http://www.ebi.ac.uk/efo/EFO_0004908	GCST90012103	Genome-wide genotyping array
2021-03-22	33339817	Nielsen JB	2020-12-18	Nat Commun	www.ncbi.nlm.nih.gov/pubmed/33339817	Loss-of-function genomic variants highlight potential therapeutic targets for cardiovascular disease.	Gamma glutamyl transferase levels	76,081 European ancestry individuals, 127,395 Japanese ancestry individuals	NA	7p15.3	7	22034130	CDCA7L, RAPGEF5	CDCA7L - RAPGEF5	ENSG00000164649	ENSG00000136237		88227	84106	rs568569760-?	rs568569760	0	568569760	intergenic_variant	1		4e-09	8.39794		2.3162	[1.54-3.09] unit decrease	Illumina [31500000] (imputed)	N	serum gamma-glutamyl transferase measurement	http://www.ebi.ac.uk/efo/EFO_0004532	GCST011349	Genome-wide genotyping array
2021-03-22	33339817	Nielsen JB	2020-12-18	Nat Commun	www.ncbi.nlm.nih.gov/pubmed/33339817	Loss-of-function genomic variants highlight potential therapeutic targets for cardiovascular disease.	Gamma glutamyl transferase levels	76,081 European ancestry individuals, 127,395 Japanese ancestry individuals	NA	1p36.12	1	23071572	KDM1A	KDM1A			ENSG00000004487			rs12409321-?	rs12409321	0	12409321	intron_variant	0		2e-12	11.699		0.028	[0.02-0.036] unit decrease	Illumina [31500000] (imputed)	N	serum gamma-glutamyl transferase measurement	http://www.ebi.ac.uk/efo/EFO_0004532	GCST011349	Genome-wide genotyping array
2020-09-18	32888494	Vuckovic D	2020-09-01	Cell	www.ncbi.nlm.nih.gov/pubmed/32888494	The Polygenic and Monogenic Basis of Blood Traits and Diseases.	High light scatter reticulocyte count	408,112 British individuals	NA	11p15.4	11	8823362	ST5	DENND2B			ENSG00000166444			rs7947631-A	rs7947631	0	7947631	intron_variant	0	0.493214	4e-32	31.3979		0.0263923	[0.022-0.031] unit increase	Affymetrix [93095623] (imputed)	N	reticulocyte count	http://www.ebi.ac.uk/efo/EFO_0007986	GCST90002385	Genome-wide genotyping array
2020-09-18	32888494	Vuckovic D	2020-09-01	Cell	www.ncbi.nlm.nih.gov/pubmed/32888494	The Polygenic and Monogenic Basis of Blood Traits and Diseases.	High light scatter reticulocyte count	408,112 British individuals	NA	11p15.2	11	14403740		RRAS2 - COPB1	ENSG00000133818	ENSG00000129083		39234	39700	rs10832252-A	rs10832252	0	10832252	intergenic_variant	1	0.237201	1e-09	9		0.0166888	[0.011-0.022] unit decrease	Affymetrix [93095623] (imputed)	N	reticulocyte count	http://www.ebi.ac.uk/efo/EFO_0007986	GCST90002385	Genome-wide genotyping array
2020-09-18	32888494	Vuckovic D	2020-09-01	Cell	www.ncbi.nlm.nih.gov/pubmed/32888494	The Polygenic and Monogenic Basis of Blood Traits and Diseases.	High light scatter reticulocyte count	408,112 British individuals	NA	11q13.1	11	64207494	FERMT3	FERMT3			ENSG00000149781			rs149000560-A	rs149000560	0	149000560	missense_variant	0	0.00877	2e-17	16.699		0.101631	[0.078-0.125] unit decrease	Affymetrix [93095623] (imputed)	N	reticulocyte count	http://www.ebi.ac.uk/efo/EFO_0007986	GCST90002385	Genome-wide genotyping array
2020-09-18	32888494	Vuckovic D	2020-09-01	Cell	www.ncbi.nlm.nih.gov/pubmed/32888494	The Polygenic and Monogenic Basis of Blood Traits and Diseases.	High light scatter reticulocyte count	408,112 British individuals	NA	11q13.1	11	64258672	PLCB3	PLCB3			ENSG00000149782			rs2244625-A	rs2244625	0	2244625	synonymous_variant	0	0.688298	6e-14	13.2218		0.0180688	[0.013-0.023] unit decrease	Affymetrix [93095623] (imputed)	N	reticulocyte count	http://www.ebi.ac.uk/efo/EFO_0007986	GCST90002385	Genome-wide genotyping array
2020-09-18	32888494	Vuckovic D	2020-09-01	Cell	www.ncbi.nlm.nih.gov/pubmed/32888494	The Polygenic and Monogenic Basis of Blood Traits and Diseases.	High light scatter reticulocyte count	408,112 British individuals	NA	11q14.2	11	86120648		PICALM - RNU6-560P	ENSG00000073921	ENSG00000200877		50766	32579	rs472486-G	rs472486	0	472486	intergenic_variant	1	0.646419	9e-21	20.0458		0.0217992	[0.017-0.026] unit increase	Affymetrix [93095623] (imputed)	N	reticulocyte count	http://www.ebi.ac.uk/efo/EFO_0007986	GCST90002385	Genome-wide genotyping array
2020-09-18	32888494	Vuckovic D	2020-09-01	Cell	www.ncbi.nlm.nih.gov/pubmed/32888494	The Polygenic and Monogenic Basis of Blood Traits and Diseases.	High light scatter reticulocyte count	408,112 British individuals	NA	11q21	11	95575690		SESN3 - FAM76B	ENSG00000149212	ENSG00000077458		343149	193263	rs11021221-A	rs11021221	0	11021221	intron_variant	1	0.169947	7e-33	32.1549		0.0354497	[0.03-0.041] unit increase	Affymetrix [93095623] (imputed)	N	reticulocyte count	http://www.ebi.ac.uk/efo/EFO_0007986	GCST90002385	Genome-wide genotyping array
2019-07-02	31217584	Wojcik GL	2019-06-19	Nature	www.ncbi.nlm.nih.gov/pubmed/31217584	Genetic analyses of diverse populations improves discovery for complex traits.	Total cholesterol levels	10,137 African American individuals, 17,802 Hispanic/Latino individuals, 2,387 Asian ancestry individuals, 1,915 Native Hawaiian ancestry individuals, 604 Native American ancestry individuals, 340 individuals	NA	5q13.3	5	75343434	NR	HMGCR			ENSG00000113161			rs3843482-?	rs3843482	0	3843482	intron_variant	0	NR	2e-22	21.699		3.54233	[2.83-4.26] unit increase	Illumina [32003504] (imputed)	N	total cholesterol measurement	http://www.ebi.ac.uk/efo/EFO_0004574	GCST008045	Genome-wide genotyping array
2019-07-02	31217584	Wojcik GL	2019-06-19	Nature	www.ncbi.nlm.nih.gov/pubmed/31217584	Genetic analyses of diverse populations improves discovery for complex traits.	Total cholesterol levels	10,137 African American individuals, 17,802 Hispanic/Latino individuals, 2,387 Asian ancestry individuals, 1,915 Native Hawaiian ancestry individuals, 604 Native American ancestry individuals, 340 individuals	NA	5q13.3	5	75355259	NR	HMGCR			ENSG00000113161			rs3846662-?	rs3846662	0	3846662	non_coding_transcript_exon_variant	0	NR	8e-14	13.0969		2.80009	[2.07-3.53] unit increase	Illumina [32003504] (imputed)	N	total cholesterol measurement	http://www.ebi.ac.uk/efo/EFO_0004574	GCST008045	Genome-wide genotyping array
2019-07-02	31217584	Wojcik GL	2019-06-19	Nature	www.ncbi.nlm.nih.gov/pubmed/31217584	Genetic analyses of diverse populations improves discovery for complex traits.	Total cholesterol levels	10,137 African American individuals, 17,802 Hispanic/Latino individuals, 2,387 Asian ancestry individuals, 1,915 Native Hawaiian ancestry individuals, 604 Native American ancestry individuals, 340 individuals	NA	5q13.3	5	75359901	NR	HMGCR, CERT1			ENSG00000113161, ENSG00000113163			rs3846663-?	rs3846663	0	3846663	intron_variant	0	NR	8e-23	22.0969		3.57752	[2.86-4.29] unit increase	Illumina [32003504] (imputed)	N	total cholesterol measurement	http://www.ebi.ac.uk/efo/EFO_0004574	GCST008045	Genome-wide genotyping array
2019-07-02	31217584	Wojcik GL	2019-06-19	Nature	www.ncbi.nlm.nih.gov/pubmed/31217584	Genetic analyses of diverse populations improves discovery for complex traits.	Total cholesterol levels	10,137 African American individuals, 17,802 Hispanic/Latino individuals, 2,387 Asian ancestry individuals, 1,915 Native Hawaiian ancestry individuals, 604 Native American ancestry individuals, 340 individuals	NA	1p13.3	1	109276674	NR	CELSR2 - PSRC1	ENSG00000143126	ENSG00000134222		923	2882	rs3902354-?	rs3902354	0	3902354	intergenic_variant	1	NR	5e-20	19.301		3.74443	[2.94-4.54] unit increase	Illumina [32003504] (imputed)	N	total cholesterol measurement	http://www.ebi.ac.uk/efo/EFO_0004574	GCST008045	Genome-wide genotyping array
2020-12-14	32042192	Ruth KS	2020-02-10	Nat Med	www.ncbi.nlm.nih.gov/pubmed/32042192	Using human genetics to understand the disease impacts of testosterone in men and women.	Bioavailable testosterone levels	178,782 European ancestry men	NA	11q13.4	11	72649891	NR	PDE2A-AS1, PDE2A			ENSG00000255808, ENSG00000186642			rs55765314-C	rs55765314	0	55765314	intron_variant	0	0.838058	5e-10	9.30103		0.0247992	[0.017-0.033] unit increase	Affymetrix [16577424] (imputed)	N	testosterone measurement	http://www.ebi.ac.uk/efo/EFO_0004908	GCST90012103	Genome-wide genotyping array
2020-04-17	31669095	Zhu Z	2019-10-24	J Allergy Clin Immunol	www.ncbi.nlm.nih.gov/pubmed/31669095	Shared Genetic and Experimental Links between Obesity-Related Traits and Asthma Subtypes in UK Biobank.	Waist circumference adjusted for body mass index	457,690 European ancestry individuals	NA	9q22.32	9	95320518	NR	FANCC			ENSG00000158169			rs148231617-?	rs148231617	0	148231617	intron_variant	0	NR	7e-11	10.1549				Affymetrix [~ 8270000] (imputed)	N	BMI-adjusted waist circumference	http://www.ebi.ac.uk/efo/EFO_0007789	GCST009867	Genome-wide genotyping array
2020-04-17	31669095	Zhu Z	2019-10-24	J Allergy Clin Immunol	www.ncbi.nlm.nih.gov/pubmed/31669095	Shared Genetic and Experimental Links between Obesity-Related Traits and Asthma Subtypes in UK Biobank.	Waist circumference adjusted for body mass index	457,690 European ancestry individuals	NA	9q31.3	9	109201361	NR	EPB41L4B			ENSG00000095203			rs7021721-?	rs7021721	0	7021721	intron_variant	0	NR	6e-10	9.22185				Affymetrix [~ 8270000] (imputed)	N	BMI-adjusted waist circumference	http://www.ebi.ac.uk/efo/EFO_0007789	GCST009867	Genome-wide genotyping array
2020-04-17	31669095	Zhu Z	2019-10-24	J Allergy Clin Immunol	www.ncbi.nlm.nih.gov/pubmed/31669095	Shared Genetic and Experimental Links between Obesity-Related Traits and Asthma Subtypes in UK Biobank.	Waist circumference adjusted for body mass index	457,690 European ancestry individuals	NA	9q22.32	9	95886950	NR	ERCC6L2			ENSG00000182150			rs689860-?	rs689860	0	689860	intron_variant	0	NR	5e-09	8.30103				Affymetrix [~ 8270000] (imputed)	N	BMI-adjusted waist circumference	http://www.ebi.ac.uk/efo/EFO_0007789	GCST009867	Genome-wide genotyping array
2021-02-03	33398198	Conti DV	2021-01-04	Nat Genet	www.ncbi.nlm.nih.gov/pubmed/33398198	Trans-ancestry genome-wide association meta-analysis of prostate cancer identifies new susceptibility loci and informs genetic risk prediction.	Prostate cancer	85,554 European ancestry cases, 91,972 European ancestry controls	6,852 European ancestry cases, 193,117 European ancestry controls	17p13.1	17	7899800	NR	CHD3			ENSG00000170004			rs28441558-C	rs28441558	0	28441558	intron_variant	0	0.0600356	1e-07	7		1.19349	[1.12-1.27]	Affymetrix, Illumina [20400945] (imputed)	N	prostate carcinoma	http://www.ebi.ac.uk/efo/EFO_0001663	GCST011048	Genome-wide genotyping array
2020-09-21	32888493	Chen MH	2020-09-01	Cell	www.ncbi.nlm.nih.gov/pubmed/32888493	Trans-ethnic and Ancestry-Specific Blood-Cell Genetics in 746,667 Individuals from 5 Global Populations.	Mean corpuscular hemoglobin	630,125 African American or Afro-Caribbean, African ancestry, European ancestry, East Asian ancestry, Hispanic or Latin American and South Asian ancestry individuals	NA	1q23.1	1	158634353	NR	SPTA1			ENSG00000163554			rs11811522-A	rs11811522	0	11811522	intron_variant	0	0.284747	1e-29	29				Affymetrix, Illumina [20825802] (imputed)	N	mean corpuscular hemoglobin concentration	http://www.ebi.ac.uk/efo/EFO_0004528	GCST90002326	Genome-wide genotyping array
2020-09-21	32888493	Chen MH	2020-09-01	Cell	www.ncbi.nlm.nih.gov/pubmed/32888493	Trans-ethnic and Ancestry-Specific Blood-Cell Genetics in 746,667 Individuals from 5 Global Populations.	Mean corpuscular hemoglobin	630,125 African American or Afro-Caribbean, African ancestry, European ancestry, East Asian ancestry, Hispanic or Latin American and South Asian ancestry individuals	NA	1q42.12	1	225407988	NR	LBR			ENSG00000143815			rs4653635-G	rs4653635	0	4653635	intron_variant	0	0.851251	4e-13	12.3979				Affymetrix, Illumina [20825802] (imputed)	N	mean corpuscular hemoglobin concentration	http://www.ebi.ac.uk/efo/EFO_0004528	GCST90002326	Genome-wide genotyping array
2020-09-21	32888493	Chen MH	2020-09-01	Cell	www.ncbi.nlm.nih.gov/pubmed/32888493	Trans-ethnic and Ancestry-Specific Blood-Cell Genetics in 746,667 Individuals from 5 Global Populations.	Mean corpuscular hemoglobin	630,125 African American or Afro-Caribbean, African ancestry, European ancestry, East Asian ancestry, Hispanic or Latin American and South Asian ancestry individuals	NA	1q42.12	1	226250753	NR	LIN9			ENSG00000183814			rs150477134-T	rs150477134	0	150477134	intron_variant	0	0.00953775	2e-11	10.699				Affymetrix, Illumina [20825802] (imputed)	N	mean corpuscular hemoglobin concentration	http://www.ebi.ac.uk/efo/EFO_0004528	GCST90002326	Genome-wide genotyping array
2019-07-02	31217584	Wojcik GL	2019-06-19	Nature	www.ncbi.nlm.nih.gov/pubmed/31217584	Genetic analyses of diverse populations improves discovery for complex traits.	Height	17,286 African American individuals, 22,192 Hispanic/Latino individuals, 4,680 Asian ancestry individuals, 3,939 Native Hawaiian ancestry individuals, 647 Native American ancestry individuals, 1,052 individuals	NA	6q23.1	6	130024690	NR	L3MBTL3			ENSG00000198945			rs1415701-?	rs1415701	0	1415701	intron_variant	0	NR	1e-06	6		0.0283871	[0.017-0.04] unit decrease	Illumina [34656550] (imputed)	N	body height	http://www.ebi.ac.uk/efo/EFO_0004339	GCST008053	Genome-wide genotyping array
2019-07-02	31217584	Wojcik GL	2019-06-19	Nature	www.ncbi.nlm.nih.gov/pubmed/31217584	Genetic analyses of diverse populations improves discovery for complex traits.	Height	17,286 African American individuals, 22,192 Hispanic/Latino individuals, 4,680 Asian ancestry individuals, 3,939 Native Hawaiian ancestry individuals, 647 Native American ancestry individuals, 1,052 individuals	NA	2q11.2	2	99825511	AFF3	AFF3			ENSG00000144218			rs144507626-?	rs144507626	0	144507626	non_coding_transcript_exon_variant	0	NR	3e-08	7.52288		0.414	[0.27-0.56] unit decrease	Illumina [34656550] (imputed)	N	body height	http://www.ebi.ac.uk/efo/EFO_0004339	GCST008053	Genome-wide genotyping array
2019-07-02	31217584	Wojcik GL	2019-06-19	Nature	www.ncbi.nlm.nih.gov/pubmed/31217584	Genetic analyses of diverse populations improves discovery for complex traits.	Height	17,286 African American individuals, 22,192 Hispanic/Latino individuals, 4,680 Asian ancestry individuals, 3,939 Native Hawaiian ancestry individuals, 647 Native American ancestry individuals, 1,052 individuals	NA	17q23.3	17	63685671	NR	MAP3K3, STRADA			ENSG00000198909, ENSG00000266173			rs11658329-?	rs11658329	0	11658329	intron_variant	0	NR	7e-11	10.1549		0.0436528	[0.031-0.057] unit increase	Illumina [34656550] (imputed)	N	body height	http://www.ebi.ac.uk/efo/EFO_0004339	GCST008053	Genome-wide genotyping array
2019-05-21	30595370	Kichaev G	2018-12-27	Am J Hum Genet	www.ncbi.nlm.nih.gov/pubmed/30595370	Leveraging Polygenic Functional Enrichment to Improve GWAS Power.	Height	approximately 458,000 European ancestry individuals	NA	2q14.3	2	127362270		MAP3K2			ENSG00000169967			rs55998444-?	rs55998444	0	55998444	non_coding_transcript_exon_variant	0	NR	5e-13	12.301				NR [~ 8900000] (imputed)	N	body height	http://www.ebi.ac.uk/efo/EFO_0004339	GCST007841	Genome-wide genotyping array
2019-05-21	30595370	Kichaev G	2018-12-27	Am J Hum Genet	www.ncbi.nlm.nih.gov/pubmed/30595370	Leveraging Polygenic Functional Enrichment to Improve GWAS Power.	Height	approximately 458,000 European ancestry individuals	NA	2q24.3	2	168263099		STK39 - RN7SL813P	ENSG00000198648	ENSG00000241074		15504	188225	rs4613239-?	rs4613239	0	4613239	intergenic_variant	1	NR	1e-08	8				NR [~ 8900000] (imputed)	N	body height	http://www.ebi.ac.uk/efo/EFO_0004339	GCST007841	Genome-wide genotyping array
2019-05-21	30595370	Kichaev G	2018-12-27	Am J Hum Genet	www.ncbi.nlm.nih.gov/pubmed/30595370	Leveraging Polygenic Functional Enrichment to Improve GWAS Power.	Height	approximately 458,000 European ancestry individuals	NA	2q31.1	2	171021679		TLK1			ENSG00000198586			rs55996750-?	rs55996750	0	55996750	intron_variant	0	NR	3e-30	29.5229				NR [~ 8900000] (imputed)	N	body height	http://www.ebi.ac.uk/efo/EFO_0004339	GCST007841	Genome-wide genotyping array
2019-05-21	30595370	Kichaev G	2018-12-27	Am J Hum Genet	www.ncbi.nlm.nih.gov/pubmed/30595370	Leveraging Polygenic Functional Enrichment to Improve GWAS Power.	Height	approximately 458,000 European ancestry individuals	NA	2q31.1	2	171298866		TLK1 - METTL8	ENSG00000198586	ENSG00000123600		67552	16880	rs13002867-?	rs13002867	0	13002867	intergenic_variant	1	NR	1e-39	39				NR [~ 8900000] (imputed)	N	body height	http://www.ebi.ac.uk/efo/EFO_0004339	GCST007841	Genome-wide genotyping array
2019-09-02	28628107	Jonsson S	2017-06-19	Nat Genet	www.ncbi.nlm.nih.gov/pubmed/28628107	Identification of sequence variants influencing immunoglobulin levels.	IgG levels	15,536 Icelandic ancestry individuals	2,158 Swedish ancestry individuals	19p13.11	19	17627548	UNC13A	UNC13A			ENSG00000130477			rs765072720-C	rs765072720	0	765072720	missense_variant	0	0.0011	2e-06	5.69897	(Icelandic)	0.82	NR SD units increase	Illumina [21568490] (imputed)	N	serum IgG measurement	http://www.ebi.ac.uk/efo/EFO_0004565	GCST008576	Genome-wide genotyping array, Genome-wide sequencing
2019-09-02	28628107	Jonsson S	2017-06-19	Nat Genet	www.ncbi.nlm.nih.gov/pubmed/28628107	Identification of sequence variants influencing immunoglobulin levels.	IgG levels	15,536 Icelandic ancestry individuals	2,158 Swedish ancestry individuals	2q11.2	2	100142247	AFF3	AFF3			ENSG00000144218			rs11900482-C	rs11900482	0	11900482	intron_variant	0	0.3581	6e-09	8.22185		0.07	NR SD units decrease	Illumina [21568490] (imputed)	N	serum IgG measurement	http://www.ebi.ac.uk/efo/EFO_0004565	GCST008576	Genome-wide genotyping array, Genome-wide sequencing
2018-09-17	29844566	Davies G	2018-05-29	Nat Commun	www.ncbi.nlm.nih.gov/pubmed/29844566	Study of 300,486 individuals identifies 148 independent genetic loci influencing general cognitive function.	General cognitive ability	up to 300,486 European ancestry individuals	NA	5q14.1	5	81773582	NR	SSBP2 - NA	ENSG00000145687			21785		rs11744829-?	rs11744829	0	11744829	intergenic_variant	1	NR	1e-07	7		5.293	z-score decrease	Affymetrix, Illumina [at least 2500000] (imputed)	N	intelligence	http://www.ebi.ac.uk/efo/EFO_0004337	GCST006269	Genome-wide genotyping array
2018-09-17	29844566	Davies G	2018-05-29	Nat Commun	www.ncbi.nlm.nih.gov/pubmed/29844566	Study of 300,486 individuals identifies 148 independent genetic loci influencing general cognitive function.	General cognitive ability	up to 300,486 European ancestry individuals	NA	1q32.1	1	201818812	NR	NAV1, IPO9-AS1			ENSG00000134369, ENSG00000231871			rs2678210-?	rs2678210	0	2678210	intron_variant	0	NR	1e-07	7		5.291	z-score increase	Affymetrix, Illumina [at least 2500000] (imputed)	N	intelligence	http://www.ebi.ac.uk/efo/EFO_0004337	GCST006269	Genome-wide genotyping array
2018-09-17	29844566	Davies G	2018-05-29	Nat Commun	www.ncbi.nlm.nih.gov/pubmed/29844566	Study of 300,486 individuals identifies 148 independent genetic loci influencing general cognitive function.	General cognitive ability	up to 300,486 European ancestry individuals	NA	7p14.3	7	33092953	NR	NT5C3A - RP9	ENSG00000122643	ENSG00000164610		30157	1844	rs112489173-?	rs112489173	0	112489173	intergenic_variant	1	NR	1e-07	7		5.278	z-score decrease	Affymetrix, Illumina [at least 2500000] (imputed)	N	intelligence	http://www.ebi.ac.uk/efo/EFO_0004337	GCST006269	Genome-wide genotyping array
2020-09-18	32888494	Vuckovic D	2020-09-01	Cell	www.ncbi.nlm.nih.gov/pubmed/32888494	The Polygenic and Monogenic Basis of Blood Traits and Diseases.	Immature fraction of reticulocytes	408,112 British individuals	NA	6p12.3	6	47474135	CD2AP	NA - CD2AP-DT		ENSG00000270761			3108	rs4715018-C	rs4715018	0	4715018	regulatory_region_variant	1	0.276124	9e-37	36.0458		0.0316056	[0.027-0.036] unit increase	Affymetrix [93095623] (imputed)	N	reticulocyte measurement	http://www.ebi.ac.uk/efo/EFO_0010700	GCST90002387	Genome-wide genotyping array
2020-09-18	32888494	Vuckovic D	2020-09-01	Cell	www.ncbi.nlm.nih.gov/pubmed/32888494	The Polygenic and Monogenic Basis of Blood Traits and Diseases.	Immature fraction of reticulocytes	408,112 British individuals	NA	6q23.1	6	130053316	L3MBTL3	L3MBTL3			ENSG00000198945			rs7740107-A	rs7740107	0	7740107	intron_variant	0	0.736	1e-14	14		0.0194098	[0.014-0.024] unit increase	Affymetrix [93095623] (imputed)	N	reticulocyte measurement	http://www.ebi.ac.uk/efo/EFO_0010700	GCST90002387	Genome-wide genotyping array
2020-09-18	32888494	Vuckovic D	2020-09-01	Cell	www.ncbi.nlm.nih.gov/pubmed/32888494	The Polygenic and Monogenic Basis of Blood Traits and Diseases.	Immature fraction of reticulocytes	408,112 British individuals	NA	6q23.3	6	136782056	MAP3K5	MAP3K5			ENSG00000197442			rs6570101-G	rs6570101	0	6570101	intron_variant	0	0.520122	2e-09	8.69897		0.0145341	[0.0098-0.0193] unit increase	Affymetrix [93095623] (imputed)	N	reticulocyte measurement	http://www.ebi.ac.uk/efo/EFO_0010700	GCST90002387	Genome-wide genotyping array
2020-09-21	32888493	Chen MH	2020-09-01	Cell	www.ncbi.nlm.nih.gov/pubmed/32888493	Trans-ethnic and Ancestry-Specific Blood-Cell Genetics in 746,667 Individuals from 5 Global Populations.	Monocyte count	521,594 European ancestry individuals	NA	2p16.2	2	54560455	NR	SPTBN1			ENSG00000115306			rs75475627-G	rs75475627	0	75475627	intron_variant	0	0.076659	2e-11	10.699		0.02413	[0.017-0.031] SD unit increase	Affymetrix, Illumina [50262088] (imputed)	N	monocyte count	http://www.ebi.ac.uk/efo/EFO_0005091	GCST90002340	Genome-wide genotyping array
2020-09-21	32888493	Chen MH	2020-09-01	Cell	www.ncbi.nlm.nih.gov/pubmed/32888493	Trans-ethnic and Ancestry-Specific Blood-Cell Genetics in 746,667 Individuals from 5 Global Populations.	Monocyte count	521,594 European ancestry individuals	NA	2p15	2	61542991	NR	XPO1 - RPS29P10	ENSG00000082898	ENSG00000226884		4250	46507	rs1562309-A	rs1562309	0	1562309	intergenic_variant	1	0.615185	1e-15	15		0.015425	[0.012-0.019] SD unit decrease	Affymetrix, Illumina [50262088] (imputed)	N	monocyte count	http://www.ebi.ac.uk/efo/EFO_0005091	GCST90002340	Genome-wide genotyping array
2020-09-21	32888493	Chen MH	2020-09-01	Cell	www.ncbi.nlm.nih.gov/pubmed/32888493	Trans-ethnic and Ancestry-Specific Blood-Cell Genetics in 746,667 Individuals from 5 Global Populations.	Monocyte count	521,594 European ancestry individuals	NA	2q31.1	2	169637353	NR	PPIG			ENSG00000138398			rs8207-G	rs8207	0	8207	missense_variant	0	0.26667	1e-10	10		0.013527	[0.0094-0.0176] SD unit increase	Affymetrix, Illumina [50262088] (imputed)	N	monocyte count	http://www.ebi.ac.uk/efo/EFO_0005091	GCST90002340	Genome-wide genotyping array
2020-09-21	32888493	Chen MH	2020-09-01	Cell	www.ncbi.nlm.nih.gov/pubmed/32888493	Trans-ethnic and Ancestry-Specific Blood-Cell Genetics in 746,667 Individuals from 5 Global Populations.	Monocyte count	521,594 European ancestry individuals	NA	2q35	2	218250385	NR	ARPC2			ENSG00000163466			rs6736362-T	rs6736362	0	6736362	intron_variant	0	0.559146	6e-32	31.2218		0.022174	[0.018-0.026] SD unit increase	Affymetrix, Illumina [50262088] (imputed)	N	monocyte count	http://www.ebi.ac.uk/efo/EFO_0005091	GCST90002340	Genome-wide genotyping array
2018-11-02	30218097	Munz M	2018-09-14	Eur J Hum Genet	www.ncbi.nlm.nih.gov/pubmed/30218097	Meta-analysis of genome-wide association studies of aggressive and chronic periodontitis identifies two novel risk loci.	Periodontitis	4,102 European ancestry cases, 8,489 European ancestry controls	993 European ancestry cases, 1,419 European ancestry controls	21q22.11	21	31956217		HUNK			ENSG00000142149			rs2833579-G	rs2833579	0	2833579	intron_variant	0		3e-06	5.52288		1.15	[1.08-1.21]	Affymetrix, Illumina [1722107] (imputed)	N	periodontitis	http://www.ebi.ac.uk/efo/EFO_0000649	GCST006486	Genome-wide genotyping array
2020-07-28	32450446	Wang H	2020-04-29	Neurobiol Aging	www.ncbi.nlm.nih.gov/pubmed/32450446	Genome-wide interaction analysis of pathological hallmarks in Alzheimer's disease.	Total PHF-tau (SNP x SNP interaction)	1,285 individuals	NA	14q22.1	14	50970158	NR x NR	No mapped genes x PYGL - TRIM9						rs935403-? x rs17123288-?	rs935403 x rs17123288	0		intron_variant x regulatory_region_variant		NR	2e-08	7.69897				Affymetrix, Illumina [279409] (imputed)	N	PHF-tau measurement	http://www.ebi.ac.uk/efo/EFO_0010750	GCST010340	Genome-wide genotyping array
2020-07-28	32450446	Wang H	2020-04-29	Neurobiol Aging	www.ncbi.nlm.nih.gov/pubmed/32450446	Genome-wide interaction analysis of pathological hallmarks in Alzheimer's disease.	Total PHF-tau (SNP x SNP interaction)	1,285 individuals	NA	13q33.3 x 13q32.2	13 x 13	109276160 x 98025657	NR x NR	MYO16 - LINC00370 x IPO5 - N/A						rs4771628-? x rs501152-?	rs4771628 x rs501152	0		intron_variant x regulatory_region_variant		NR	1e-08	8				Affymetrix, Illumina [279409] (imputed)	N	PHF-tau measurement	http://www.ebi.ac.uk/efo/EFO_0010750	GCST010340	Genome-wide genotyping array
2018-09-17	29844566	Davies G	2018-05-29	Nat Commun	www.ncbi.nlm.nih.gov/pubmed/29844566	Study of 300,486 individuals identifies 148 independent genetic loci influencing general cognitive function.	General cognitive ability	up to 300,486 European ancestry individuals	NA	8p12	8	31158766	NR	WRN			ENSG00000165392			rs16877794-?	rs16877794	0	16877794	intron_variant	0	NR	2e-07	6.69897		5.212	z-score increase	Affymetrix, Illumina [at least 2500000] (imputed)	N	intelligence	http://www.ebi.ac.uk/efo/EFO_0004337	GCST006269	Genome-wide genotyping array
2018-09-17	29844566	Davies G	2018-05-29	Nat Commun	www.ncbi.nlm.nih.gov/pubmed/29844566	Study of 300,486 individuals identifies 148 independent genetic loci influencing general cognitive function.	General cognitive ability	up to 300,486 European ancestry individuals	NA	17q23.2	17	62632677	NR	MRC2			ENSG00000011028			rs2429403-?	rs2429403	0	2429403	intron_variant	0	NR	2e-07	6.69897		5.196	z-score decrease	Affymetrix, Illumina [at least 2500000] (imputed)	N	intelligence	http://www.ebi.ac.uk/efo/EFO_0004337	GCST006269	Genome-wide genotyping array
2018-09-17	29844566	Davies G	2018-05-29	Nat Commun	www.ncbi.nlm.nih.gov/pubmed/29844566	Study of 300,486 individuals identifies 148 independent genetic loci influencing general cognitive function.	General cognitive ability	up to 300,486 European ancestry individuals	NA	16p13.3	16	4872200	NR	UBN1			ENSG00000118900			rs12446456-?	rs12446456	0	12446456	intron_variant	0	NR	2e-07	6.69897		5.176	z-score increase	Affymetrix, Illumina [at least 2500000] (imputed)	N	intelligence	http://www.ebi.ac.uk/efo/EFO_0004337	GCST006269	Genome-wide genotyping array
2020-12-14	32042192	Ruth KS	2020-02-10	Nat Med	www.ncbi.nlm.nih.gov/pubmed/32042192	Using human genetics to understand the disease impacts of testosterone in men and women.	Sex hormone-binding globulin levels adjusted for BMI	368,929 European ancestry individuals	NA	1q42.12	1	226238636	NR	LIN9			ENSG00000183814			rs1870927-A	rs1870927	0	1870927	intron_variant	0	0.620914	4e-18	17.3979		0.00719484	[0.0055-0.0089] unit increase	Affymetrix [16582909] (imputed)	N	sex hormone-binding globulin measurement	http://www.ebi.ac.uk/efo/EFO_0004696	GCST90012110	Genome-wide genotyping array
2020-12-14	32042192	Ruth KS	2020-02-10	Nat Med	www.ncbi.nlm.nih.gov/pubmed/32042192	Using human genetics to understand the disease impacts of testosterone in men and women.	Sex hormone-binding globulin levels adjusted for BMI	368,929 European ancestry individuals	NA	7q21.2	7	92779056	NR	CDK6			ENSG00000105810			rs445-C	rs445	0	445	intron_variant	0	0.905396	5e-18	17.301		0.0116821	[0.0089-0.0145] unit increase	Affymetrix [16582909] (imputed)	N	sex hormone-binding globulin measurement	http://www.ebi.ac.uk/efo/EFO_0004696	GCST90012110	Genome-wide genotyping array
2020-12-14	32042192	Ruth KS	2020-02-10	Nat Med	www.ncbi.nlm.nih.gov/pubmed/32042192	Using human genetics to understand the disease impacts of testosterone in men and women.	Sex hormone-binding globulin levels adjusted for BMI	368,929 European ancestry individuals	NA	3q13.11	3	105687624	NR	CBLB			ENSG00000114423			rs13315174-G	rs13315174	0	13315174	intron_variant	0	0.783772	6e-17	16.2218		0.00806694	[0.0061-0.0101] unit increase	Affymetrix [16582909] (imputed)	N	sex hormone-binding globulin measurement	http://www.ebi.ac.uk/efo/EFO_0004696	GCST90012110	Genome-wide genotyping array
2019-04-03	30778226	Justice AE	2019-02-18	Nat Genet	www.ncbi.nlm.nih.gov/pubmed/30778226	Protein-coding variants implicate novel genes related to lipid homeostasis contributing to body-fat distribution.	Waist-to-hip ratio adjusted for BMI (additive genetic model)	288,492 European ancestry individuals, up to 15,687 African American individuals, up to 29,315 South Asian ancestry individuals, up to 6,800 East Asian ancestry individuals, up to 4,075 Hispanic ancestry individuals	132,177 European ancestry individuals	10q26.13	10	121520129	FGFR2	FGFR2			ENSG00000066468			rs138315382-T	rs138315382	0	138315382	synonymous_variant	0	0.0009	1e-07	7		0.2583	[0.16-0.35] unit increase	Affymetrix, Illumina [at least 228985]	N	BMI-adjusted waist-hip ratio	http://www.ebi.ac.uk/efo/EFO_0007788	GCST007483	Genome-wide genotyping array, Exome genotyping array
2019-04-03	30778226	Justice AE	2019-02-18	Nat Genet	www.ncbi.nlm.nih.gov/pubmed/30778226	Protein-coding variants implicate novel genes related to lipid homeostasis contributing to body-fat distribution.	Waist-to-hip ratio adjusted for BMI (additive genetic model)	288,492 European ancestry individuals, up to 15,687 African American individuals, up to 29,315 South Asian ancestry individuals, up to 6,800 East Asian ancestry individuals, up to 4,075 Hispanic ancestry individuals	132,177 European ancestry individuals	11q13.1	11	64263769	PLCB3	PLCB3			ENSG00000149782			rs35169799-T	rs35169799	0	35169799	missense_variant	0	0.0608	9e-15	14.0458		0.0339	[0.025-0.043] unit increase	Affymetrix, Illumina [at least 228985]	N	BMI-adjusted waist-hip ratio	http://www.ebi.ac.uk/efo/EFO_0007788	GCST007483	Genome-wide genotyping array, Exome genotyping array
2019-04-03	30778226	Justice AE	2019-02-18	Nat Genet	www.ncbi.nlm.nih.gov/pubmed/30778226	Protein-coding variants implicate novel genes related to lipid homeostasis contributing to body-fat distribution.	Waist-to-hip ratio adjusted for BMI (additive genetic model)	288,492 European ancestry individuals, up to 15,687 African American individuals, up to 29,315 South Asian ancestry individuals, up to 6,800 East Asian ancestry individuals, up to 4,075 Hispanic ancestry individuals	132,177 European ancestry individuals	3p21.31	3	47083895	SETD2	SETD2			ENSG00000181555			rs4082155-A	rs4082155	0	4082155	missense_variant	0	0.5588	5e-07	6.30103		0.0128	[0.0079-0.0177] unit increase	Affymetrix, Illumina [at least 228985]	N	BMI-adjusted waist-hip ratio	http://www.ebi.ac.uk/efo/EFO_0007788	GCST007483	Genome-wide genotyping array, Exome genotyping array
2018-09-17	29844566	Davies G	2018-05-29	Nat Commun	www.ncbi.nlm.nih.gov/pubmed/29844566	Study of 300,486 individuals identifies 148 independent genetic loci influencing general cognitive function.	General cognitive ability	up to 300,486 European ancestry individuals	NA	12q24.11	12	108709897	NR	CORO1C			ENSG00000110880			rs4964273-?	rs4964273	0	4964273	intron_variant	0	NR	3e-07	6.52288		5.128	z-score decrease	Affymetrix, Illumina [at least 2500000] (imputed)	N	intelligence	http://www.ebi.ac.uk/efo/EFO_0004337	GCST006269	Genome-wide genotyping array
2019-04-12	30696823	Jones SE	2019-01-29	Nat Commun	www.ncbi.nlm.nih.gov/pubmed/30696823	Genome-wide association analyses of chronotype in 697,828 individuals provides insights into circadian rhythms.	Morning person	252,287 European ancestry cases, 150,908 European ancestry controls	120,478 European ancestry cases, 127,622 European ancestry controls	12q14.2	12	63236717	AVPR1A, DPY19L2	AVPR1A - HNRNPA1P69	ENSG00000166148	ENSG00000257332		85516	34687	rs1456038-G	rs1456038	0	1456038	intergenic_variant	1	0.469	2e-16	15.699		1.03295		Affymetrix [11880941] (imputed)	N	chronotype measurement	http://www.ebi.ac.uk/efo/EFO_0008328	GCST007565	Genome-wide genotyping array
2019-04-12	30696823	Jones SE	2019-01-29	Nat Commun	www.ncbi.nlm.nih.gov/pubmed/30696823	Genome-wide association analyses of chronotype in 697,828 individuals provides insights into circadian rhythms.	Morning person	252,287 European ancestry cases, 150,908 European ancestry controls	120,478 European ancestry cases, 127,622 European ancestry controls	1p36.12	1	20748234	HP1BP3	HP1BP3			ENSG00000127483			rs12404954-G	rs12404954	0	12404954	intron_variant	0	0.3903	1e-17	17		1.03146		Affymetrix [11880941] (imputed)	N	chronotype measurement	http://www.ebi.ac.uk/efo/EFO_0008328	GCST007565	Genome-wide genotyping array
2019-04-12	30696823	Jones SE	2019-01-29	Nat Commun	www.ncbi.nlm.nih.gov/pubmed/30696823	Genome-wide association analyses of chronotype in 697,828 individuals provides insights into circadian rhythms.	Morning person	252,287 European ancestry cases, 150,908 European ancestry controls	120,478 European ancestry cases, 127,622 European ancestry controls	2p15	2	61453858	USP34	USP34			ENSG00000115464			rs812925-G	rs812925	0	812925	intron_variant	0	0.3542	7e-17	16.1549		1.03061		Affymetrix [11880941] (imputed)	N	chronotype measurement	http://www.ebi.ac.uk/efo/EFO_0008328	GCST007565	Genome-wide genotyping array
2019-04-12	30696823	Jones SE	2019-01-29	Nat Commun	www.ncbi.nlm.nih.gov/pubmed/30696823	Genome-wide association analyses of chronotype in 697,828 individuals provides insights into circadian rhythms.	Morning person	252,287 European ancestry cases, 150,908 European ancestry controls	120,478 European ancestry cases, 127,622 European ancestry controls	7q22.1	7	101994473	CUX1	CUX1			ENSG00000257923			rs202157-C	rs202157	0	202157	intron_variant	0	0.3008	5e-14	13.301		1.02912		Affymetrix [11880941] (imputed)	N	chronotype measurement	http://www.ebi.ac.uk/efo/EFO_0008328	GCST007565	Genome-wide genotyping array
2019-04-12	30696823	Jones SE	2019-01-29	Nat Commun	www.ncbi.nlm.nih.gov/pubmed/30696823	Genome-wide association analyses of chronotype in 697,828 individuals provides insights into circadian rhythms.	Morning person	252,287 European ancestry cases, 150,908 European ancestry controls	120,478 European ancestry cases, 127,622 European ancestry controls	12q12	12	45777199	ARID2	ARID2			ENSG00000189079			rs11183201-C	rs11183201	0	11183201	intron_variant	0	0.51	8e-17	16.0969		1.0287		Affymetrix [11880941] (imputed)	N	chronotype measurement	http://www.ebi.ac.uk/efo/EFO_0008328	GCST007565	Genome-wide genotyping array
2019-04-12	30696823	Jones SE	2019-01-29	Nat Commun	www.ncbi.nlm.nih.gov/pubmed/30696823	Genome-wide association analyses of chronotype in 697,828 individuals provides insights into circadian rhythms.	Morning person	252,287 European ancestry cases, 150,908 European ancestry controls	120,478 European ancestry cases, 127,622 European ancestry controls	12q13.11	12	46011267	SCAF11, SLC38A1	SCAF11 - NA	ENSG00000139218			19147		rs7970129-C	rs7970129	0	7970129	intergenic_variant	1	0.508	1e-15	15		1.02743		Affymetrix [11880941] (imputed)	N	chronotype measurement	http://www.ebi.ac.uk/efo/EFO_0008328	GCST007565	Genome-wide genotyping array
2018-09-20	30068317	Li X	2018-08-01	BMC Med Genet	www.ncbi.nlm.nih.gov/pubmed/30068317	Genome-wide association study of lung function and clinical implication in heavy smokers.	Post bronchodilator percent predicted FEV1 in smoking	1,086 European ancestry COPD cases, 559 European ancestry controls	NA	17p13.1	17	10617383	MYH3	MYHAS			ENSG00000272975			rs8079868-C	rs8079868	0	8079868	intron_variant	0	0.12	6e-07	6.22185		6.669	unit decrease	Illumina [635970]	N	forced expiratory volume	http://www.ebi.ac.uk/efo/EFO_0004314	GCST006309	Genome-wide genotyping array
2019-08-07	30104761	Zhou W	2018-08-13	Nat Genet	www.ncbi.nlm.nih.gov/pubmed/30104761	Efficiently controlling for case-control imbalance and sample relatedness in large-scale genetic association studies.	Coronary artery disease	31,355 European ancestry cases, 377,103 European ancestry controls	NA	1p13.3	1	109274968	CELSR2	CELSR2			ENSG00000143126			rs12740374-T	rs12740374	0	12740374	3_prime_UTR_variant	0	0.222	2e-25	24.699				Affymetrix [28000000] (imputed)	N	coronary artery disease	http://www.ebi.ac.uk/efo/EFO_0001645	GCST008370	Genome-wide genotyping array
2019-08-07	30104761	Zhou W	2018-08-13	Nat Genet	www.ncbi.nlm.nih.gov/pubmed/30104761	Efficiently controlling for case-control imbalance and sample relatedness in large-scale genetic association studies.	Coronary artery disease	31,355 European ancestry cases, 377,103 European ancestry controls	NA	3q22.3	3	136575915	STAG1	STAG1			ENSG00000118007			rs13065626-G	rs13065626	0	13065626	intron_variant	0	0.137	2e-08	7.69897				Affymetrix [28000000] (imputed)	N	coronary artery disease	http://www.ebi.ac.uk/efo/EFO_0001645	GCST008370	Genome-wide genotyping array
2019-02-21	30285260	Ikeda M	2018-10-03	Schizophr Bull	www.ncbi.nlm.nih.gov/pubmed/30285260	Genome-Wide Association Study Detected Novel Susceptibility Genes for Schizophrenia and Shared Trans-Populations/Diseases Genetic Effect.	Schizophrenia	14,023 East Asian ancestry cases, 33,640 European ancestry cases, 31,505 East Asian ancestry controls, 43,456 European ancestry controls	NA	8q22.3	8	105096365	RPL29P18	ZFPM2			ENSG00000169946			rs1460583-C	rs1460583	0	1460583	intron_variant	0	NR	2e-07	6.69897		1.05152	[1.03-1.07]	Illumina [6627481] (imputed)	N	schizophrenia	http://purl.obolibrary.org/obo/MONDO_0005090	GCST007201	Genome-wide genotyping array
2019-02-21	30285260	Ikeda M	2018-10-03	Schizophr Bull	www.ncbi.nlm.nih.gov/pubmed/30285260	Genome-Wide Association Study Detected Novel Susceptibility Genes for Schizophrenia and Shared Trans-Populations/Diseases Genetic Effect.	Schizophrenia	14,023 East Asian ancestry cases, 33,640 European ancestry cases, 31,505 East Asian ancestry controls, 43,456 European ancestry controls	NA	9p13.2	9	36308830	HMGB3P24	HMGB3P24 - RNF38	ENSG00000215283	ENSG00000137075		3906	27566	rs10124101-G	rs10124101	0	10124101	intergenic_variant	1	NR	8e-07	6.09691		1.04932	[1.03-1.07]	Illumina [6627481] (imputed)	N	schizophrenia	http://purl.obolibrary.org/obo/MONDO_0005090	GCST007201	Genome-wide genotyping array
2018-11-26	30275531	Klarin D	2018-10-01	Nat Genet	www.ncbi.nlm.nih.gov/pubmed/30275531	Genetics of blood lipids among ~300,000 multi-ethnic participants of the Million Veteran Program.	Triglycerides	215,551 European ancestry individuals, 57,332 African American individuals, 24,743 Hispanic individuals	Up to 319,677 individuals	2p24.1	2	20981153	intergenic	LINC02850 - APOB	ENSG00000236436	ENSG00000084674		119492	20276	rs6544366-T	rs6544366	0	6544366	intergenic_variant	1	0.2243	2e-67	66.699		0.0549	[0.049-0.061] mg dl-1 decrease	Affymetrix [up to 31400000] (imputed)	N	triglyceride measurement	http://www.ebi.ac.uk/efo/EFO_0004530	GCST006613	Genome-wide genotyping array
2018-11-26	30275531	Klarin D	2018-10-01	Nat Genet	www.ncbi.nlm.nih.gov/pubmed/30275531	Genetics of blood lipids among ~300,000 multi-ethnic participants of the Million Veteran Program.	Triglycerides	215,551 European ancestry individuals, 57,332 African American individuals, 24,743 Hispanic individuals	Up to 319,677 individuals	13q32.1	13	94596312	intergenic	TGDS - GPR180	ENSG00000088451	ENSG00000152749		70	5545	rs2298058-T	rs2298058	0	2298058	TF_binding_site_variant	1	0.3135	3e-20	19.5229		0.0245	[0.019-0.03] mg dl-1 increase	Affymetrix [up to 31400000] (imputed)	N	triglyceride measurement	http://www.ebi.ac.uk/efo/EFO_0004530	GCST006613	Genome-wide genotyping array
2019-04-12	30696823	Jones SE	2019-01-29	Nat Commun	www.ncbi.nlm.nih.gov/pubmed/30696823	Genome-wide association analyses of chronotype in 697,828 individuals provides insights into circadian rhythms.	Morning person	252,287 European ancestry cases, 150,908 European ancestry controls	120,478 European ancestry cases, 127,622 European ancestry controls	2p21	2	44044357	LRPPRC, PPM1B	LRPPRC - NA	ENSG00000138095			48131		rs75120545-T	rs75120545	0	75120545	TF_binding_site_variant	1	0.0319	7e-17	16.1549		1.0972		Affymetrix [11880941] (imputed)	N	chronotype measurement	http://www.ebi.ac.uk/efo/EFO_0008328	GCST007565	Genome-wide genotyping array
2019-04-12	30696823	Jones SE	2019-01-29	Nat Commun	www.ncbi.nlm.nih.gov/pubmed/30696823	Genome-wide association analyses of chronotype in 697,828 individuals provides insights into circadian rhythms.	Morning person	252,287 European ancestry cases, 150,908 European ancestry controls	120,478 European ancestry cases, 127,622 European ancestry controls	18q21.2	18	55762424	TCF4, TXNL1	TCF4 - LINC01415	ENSG00000196628	ENSG00000267325		97637	14303	rs4800998-A	rs4800998	0	4800998	intron_variant	1	0.1827	5e-14	13.301		1.0384		Affymetrix [11880941] (imputed)	N	chronotype measurement	http://www.ebi.ac.uk/efo/EFO_0008328	GCST007565	Genome-wide genotyping array
2018-10-18	30048462	Kim SK	2018-07-26	PLoS One	www.ncbi.nlm.nih.gov/pubmed/30048462	Identification of 613 new loci associated with heel bone mineral density and a polygenic risk score for bone mineral density, osteoporosis and fracture.	Heel bone mineral density	394,929 European ancestry individuals	NA	7q31.33	7	127375029		ZNF800			ENSG00000048405			rs62621812-?	rs62621812	0	62621812	missense_variant	0	NR	7e-40	39.1549		0.0953649	[0.081-0.11] unit increase	Affymetrix [20259828] (imputed)	N	heel bone mineral density	http://www.ebi.ac.uk/efo/EFO_0009270	GCST006433	Genome-wide genotyping array
2018-10-18	30048462	Kim SK	2018-07-26	PLoS One	www.ncbi.nlm.nih.gov/pubmed/30048462	Identification of 613 new loci associated with heel bone mineral density and a polygenic risk score for bone mineral density, osteoporosis and fracture.	Heel bone mineral density	394,929 European ancestry individuals	NA	7q31.33	7	127379005		ZNF800			ENSG00000048405			rs534049724-?	rs534049724	0	534049724	intron_variant	0	NR	3e-23	22.5229		0.112862	[0.089-0.136] unit increase	Affymetrix [20259828] (imputed)	N	heel bone mineral density	http://www.ebi.ac.uk/efo/EFO_0009270	GCST006433	Genome-wide genotyping array
2018-10-09	30102696	Chen Y	2018-08-13	PLoS Genet	www.ncbi.nlm.nih.gov/pubmed/30102696	A genome-wide association study identifies a susceptibility locus for biliary atresia on 2p16.1 within the gene EFEMP1.	Biliary atresia	343 European ancestry cases, 1,716 European ancestry controls	156 European ancestry cases, 212 European ancestry controls	2p16.1	2	55891970	NR	EFEMP1			ENSG00000115380			rs6761893-T	rs6761893	0	6761893	intron_variant	0	0.34	3e-08	7.52288		1.54	[1.30-1.81]	Illumina [1171073] (imputed)	N	Biliary atresia	http://www.orpha.net/ORDO/Orphanet_30391	GCST006390	Genome-wide genotyping array
2019-02-21	30285260	Ikeda M	2018-10-03	Schizophr Bull	www.ncbi.nlm.nih.gov/pubmed/30285260	Genome-Wide Association Study Detected Novel Susceptibility Genes for Schizophrenia and Shared Trans-Populations/Diseases Genetic Effect.	Schizophrenia	14,023 East Asian ancestry cases, 33,640 European ancestry cases, 31,505 East Asian ancestry controls, 43,456 European ancestry controls	NA	1p21.3	1	97933063	DPYD	DPYD			ENSG00000188641			rs4271249-T	rs4271249	0	4271249	intron_variant	0	NR	3e-10	9.52288	(EA)	1.074	[1.05-1.1]	Illumina [6627481] (imputed)	N	schizophrenia	http://purl.obolibrary.org/obo/MONDO_0005090	GCST007201	Genome-wide genotyping array
2020-12-14	32042192	Ruth KS	2020-02-10	Nat Med	www.ncbi.nlm.nih.gov/pubmed/32042192	Using human genetics to understand the disease impacts of testosterone in men and women.	Sex hormone-binding globulin levels	370,125 European ancestry individuals	NA	22q11.21	22	17968028	NR	MICAL3			ENSG00000243156			rs35598889-C	rs35598889	0	35598889	intron_variant	0	0.232908	3e-15	14.5229		0.0078813	[0.0057-0.0101] unit increase	Affymetrix [16582965] (imputed)	N	sex hormone-binding globulin measurement	http://www.ebi.ac.uk/efo/EFO_0004696	GCST90012111	Genome-wide genotyping array
2020-12-14	32042192	Ruth KS	2020-02-10	Nat Med	www.ncbi.nlm.nih.gov/pubmed/32042192	Using human genetics to understand the disease impacts of testosterone in men and women.	Sex hormone-binding globulin levels	370,125 European ancestry individuals	NA	7q21.2	7	92779056	NR	CDK6			ENSG00000105810			rs445-C	rs445	0	445	intron_variant	0	0.905396	5e-15	14.301		0.0120555	[0.0089-0.0152] unit increase	Affymetrix [16582965] (imputed)	N	sex hormone-binding globulin measurement	http://www.ebi.ac.uk/efo/EFO_0004696	GCST90012111	Genome-wide genotyping array
2019-04-15	30696823	Jones SE	2019-01-29	Nat Commun	www.ncbi.nlm.nih.gov/pubmed/30696823	Genome-wide association analyses of chronotype in 697,828 individuals provides insights into circadian rhythms.	Chronotype	449,734 European ancestry individuals	248,098 European ancestry individuals	2q21.3	2	135733161	R3HDM1, UBXN4	R3HDM1 - UBXN4	ENSG00000048991	ENSG00000144224		7891	8573	rs77248969-G	rs77248969	0	77248969	regulatory_region_variant	1	0.8884	5e-09	8.30103		1.03386		Affymetrix [11880941] (imputed)	N	chronotype measurement	http://www.ebi.ac.uk/efo/EFO_0008328	GCST007576	Genome-wide genotyping array
2019-04-15	30696823	Jones SE	2019-01-29	Nat Commun	www.ncbi.nlm.nih.gov/pubmed/30696823	Genome-wide association analyses of chronotype in 697,828 individuals provides insights into circadian rhythms.	Chronotype	449,734 European ancestry individuals	248,098 European ancestry individuals	17q12	17	35653547	AP2B1	AP2B1			ENSG00000006125			rs2011528-C	rs2011528	0	2011528	intron_variant	0	0.1746	3e-11	10.5229		1.03345		Affymetrix [11880941] (imputed)	N	chronotype measurement	http://www.ebi.ac.uk/efo/EFO_0008328	GCST007576	Genome-wide genotyping array
2019-04-15	30696823	Jones SE	2019-01-29	Nat Commun	www.ncbi.nlm.nih.gov/pubmed/30696823	Genome-wide association analyses of chronotype in 697,828 individuals provides insights into circadian rhythms.	Chronotype	449,734 European ancestry individuals	248,098 European ancestry individuals	2p15	2	61453858	USP34	USP34			ENSG00000115464			rs812925-G	rs812925	0	812925	intron_variant	0	0.3542	7e-17	16.1549		1.03107		Affymetrix [11880941] (imputed)	N	chronotype measurement	http://www.ebi.ac.uk/efo/EFO_0008328	GCST007576	Genome-wide genotyping array
2019-04-15	30696823	Jones SE	2019-01-29	Nat Commun	www.ncbi.nlm.nih.gov/pubmed/30696823	Genome-wide association analyses of chronotype in 697,828 individuals provides insights into circadian rhythms.	Chronotype	449,734 European ancestry individuals	248,098 European ancestry individuals	6p23	6	14877829	CD83, JARID2	NA - HNRNPA1P58		ENSG00000219582			9123995	rs1811899-C	rs1811899	0	1811899	intron_variant	1	0.2105	1e-09	9		1.03025		Affymetrix [11880941] (imputed)	N	chronotype measurement	http://www.ebi.ac.uk/efo/EFO_0008328	GCST007576	Genome-wide genotyping array
2018-09-28	30108127	Hoffmann TJ	2018-08-14	Genetics	www.ncbi.nlm.nih.gov/pubmed/30108127	A Large Multi-ethnic Genome-Wide Association Study of Adult Body Mass Index Identifies Novel Loci.	Body mass index	315,347 European ancestry individuals, 8,322 Hispanic/Latino individuals, 7,290 East Asian ancestry individuals, 3,069 African American individuals, 459 South Asian ancestry individuals	431,743 European ancestry individuals, 9,275 South Asian ancestry individuals, 8,261 African British individuals, 1,822 East Asian ancestry individuals, 7,620 individuals	14q32.12	14	93605958	NR	UNC79, UNC79			ENSG00000276416, ENSG00000133958			rs12147136-A	rs12147136	0	12147136	intron_variant	0	NR	1e-09	9		0.018	[NR] unit decrease	Affymetrix [at least 28613428] (imputed)	N	body mass index	http://www.ebi.ac.uk/efo/EFO_0004340	GCST006368	Genome-wide genotyping array
2018-09-28	30108127	Hoffmann TJ	2018-08-14	Genetics	www.ncbi.nlm.nih.gov/pubmed/30108127	A Large Multi-ethnic Genome-Wide Association Study of Adult Body Mass Index Identifies Novel Loci.	Body mass index	315,347 European ancestry individuals, 8,322 Hispanic/Latino individuals, 7,290 East Asian ancestry individuals, 3,069 African American individuals, 459 South Asian ancestry individuals	431,743 European ancestry individuals, 9,275 South Asian ancestry individuals, 8,261 African British individuals, 1,822 East Asian ancestry individuals, 7,620 individuals	15q22.2	15	61842133	NR	NA - VPS13C		ENSG00000129003			10256	rs17303831-T	rs17303831	0	17303831	intron_variant	1	NR	9e-06	5.04576		0.031	[NR] unit increase	Affymetrix [at least 28613428] (imputed)	N	body mass index	http://www.ebi.ac.uk/efo/EFO_0004340	GCST006368	Genome-wide genotyping array
2018-09-28	30108127	Hoffmann TJ	2018-08-14	Genetics	www.ncbi.nlm.nih.gov/pubmed/30108127	A Large Multi-ethnic Genome-Wide Association Study of Adult Body Mass Index Identifies Novel Loci.	Body mass index	315,347 European ancestry individuals, 8,322 Hispanic/Latino individuals, 7,290 East Asian ancestry individuals, 3,069 African American individuals, 459 South Asian ancestry individuals	431,743 European ancestry individuals, 9,275 South Asian ancestry individuals, 8,261 African British individuals, 1,822 East Asian ancestry individuals, 7,620 individuals	16p13.3	16	337867	NR	AXIN1			ENSG00000103126			rs11866815-C	rs11866815	0	11866815	intron_variant	0	NR	2e-07	6.69897		0.016	[NR] unit increase	Affymetrix [at least 28613428] (imputed)	N	body mass index	http://www.ebi.ac.uk/efo/EFO_0004340	GCST006368	Genome-wide genotyping array
2020-04-17	31669095	Zhu Z	2019-10-24	J Allergy Clin Immunol	www.ncbi.nlm.nih.gov/pubmed/31669095	Shared Genetic and Experimental Links between Obesity-Related Traits and Asthma Subtypes in UK Biobank.	Waist circumference adjusted for body mass index	457,690 European ancestry individuals	NA	5q31.1	5	133108436	NR	HSPA4 - FSTL4	ENSG00000170606	ENSG00000053108		1987	88019	rs72801474-?	rs72801474	0	72801474	regulatory_region_variant	1	NR	3e-16	15.5229				Affymetrix [~ 8270000] (imputed)	N	BMI-adjusted waist circumference	http://www.ebi.ac.uk/efo/EFO_0007789	GCST009867	Genome-wide genotyping array
2020-04-17	31669095	Zhu Z	2019-10-24	J Allergy Clin Immunol	www.ncbi.nlm.nih.gov/pubmed/31669095	Shared Genetic and Experimental Links between Obesity-Related Traits and Asthma Subtypes in UK Biobank.	Waist circumference adjusted for body mass index	457,690 European ancestry individuals	NA	5q31.1	5	133108436	NR	HSPA4 - FSTL4	ENSG00000170606	ENSG00000053108		1987	88019	rs72801474-?	rs72801474	0	72801474	regulatory_region_variant	1	NR	3e-16	15.5229				Affymetrix [~ 8270000] (imputed)	N	BMI-adjusted waist circumference	http://www.ebi.ac.uk/efo/EFO_0007789	GCST009867	Genome-wide genotyping array
2020-04-17	31669095	Zhu Z	2019-10-24	J Allergy Clin Immunol	www.ncbi.nlm.nih.gov/pubmed/31669095	Shared Genetic and Experimental Links between Obesity-Related Traits and Asthma Subtypes in UK Biobank.	Waist circumference adjusted for body mass index	457,690 European ancestry individuals	NA	5q23.3	5	128363670	NR	FBN2			ENSG00000138829			rs72785129-?	rs72785129	0	72785129	intron_variant	0	NR	6e-09	8.22185				Affymetrix [~ 8270000] (imputed)	N	BMI-adjusted waist circumference	http://www.ebi.ac.uk/efo/EFO_0007789	GCST009867	Genome-wide genotyping array
2019-02-21	30285260	Ikeda M	2018-10-03	Schizophr Bull	www.ncbi.nlm.nih.gov/pubmed/30285260	Genome-Wide Association Study Detected Novel Susceptibility Genes for Schizophrenia and Shared Trans-Populations/Diseases Genetic Effect.	Schizophrenia	14,023 East Asian ancestry cases, 33,640 European ancestry cases, 31,505 East Asian ancestry controls, 43,456 European ancestry controls	NA	4p15.2	4	23421980	PPARGC1A	NA - RFPL4AP3		ENSG00000251220			92960	rs215411-A	rs215411	0	215411	intergenic_variant	1	NR	2e-09	8.69897	(EA)	1.0717	[1.05-1.09]	Illumina [6627481] (imputed)	N	schizophrenia	http://purl.obolibrary.org/obo/MONDO_0005090	GCST007201	Genome-wide genotyping array
2019-02-21	30285260	Ikeda M	2018-10-03	Schizophr Bull	www.ncbi.nlm.nih.gov/pubmed/30285260	Genome-Wide Association Study Detected Novel Susceptibility Genes for Schizophrenia and Shared Trans-Populations/Diseases Genetic Effect.	Schizophrenia	14,023 East Asian ancestry cases, 33,640 European ancestry cases, 31,505 East Asian ancestry controls, 43,456 European ancestry controls	NA	10q24.32	10	103089359	NT5C2	CNNM2, NT5C2			ENSG00000148842, ENSG00000076685			rs10786736-G	rs10786736	0	10786736	3_prime_UTR_variant	0	NR	5e-11	10.301	(EA)	1.12347	[1.09-1.16]	Illumina [6627481] (imputed)	N	schizophrenia	http://purl.obolibrary.org/obo/MONDO_0005090	GCST007201	Genome-wide genotyping array
2019-02-21	30285260	Ikeda M	2018-10-03	Schizophr Bull	www.ncbi.nlm.nih.gov/pubmed/30285260	Genome-Wide Association Study Detected Novel Susceptibility Genes for Schizophrenia and Shared Trans-Populations/Diseases Genetic Effect.	Schizophrenia	14,023 East Asian ancestry cases, 33,640 European ancestry cases, 31,505 East Asian ancestry controls, 43,456 European ancestry controls	NA	3q22.3	3	136435986	STAG1	STAG1			ENSG00000118007			rs66691851-C	rs66691851	0	66691851	intron_variant	0	NR	2e-10	9.69897	(EA)	1.07296	[1.05-1.09]	Illumina [6627481] (imputed)	N	schizophrenia	http://purl.obolibrary.org/obo/MONDO_0005090	GCST007201	Genome-wide genotyping array
2019-02-21	30285260	Ikeda M	2018-10-03	Schizophr Bull	www.ncbi.nlm.nih.gov/pubmed/30285260	Genome-Wide Association Study Detected Novel Susceptibility Genes for Schizophrenia and Shared Trans-Populations/Diseases Genetic Effect.	Schizophrenia	14,023 East Asian ancestry cases, 33,640 European ancestry cases, 31,505 East Asian ancestry controls, 43,456 European ancestry controls	NA	3q22.3	3	136555593	STAG1	STAG1			ENSG00000118007			rs7427564-G	rs7427564	0	7427564	intron_variant	0	NR	2e-10	9.69897	(EA)	1.07296	[1.05-1.09]	Illumina [6627481] (imputed)	N	schizophrenia	http://purl.obolibrary.org/obo/MONDO_0005090	GCST007201	Genome-wide genotyping array
2020-12-14	32042192	Ruth KS	2020-02-10	Nat Med	www.ncbi.nlm.nih.gov/pubmed/32042192	Using human genetics to understand the disease impacts of testosterone in men and women.	Sex hormone-binding globulin levels	370,125 European ancestry individuals	NA	3q13.11	3	105687624	NR	CBLB			ENSG00000114423			rs13315174-G	rs13315174	0	13315174	intron_variant	0	0.783772	1e-12	12		0.00756575	[0.0053-0.0098] unit increase	Affymetrix [16582965] (imputed)	N	sex hormone-binding globulin measurement	http://www.ebi.ac.uk/efo/EFO_0004696	GCST90012111	Genome-wide genotyping array
2020-12-14	32042192	Ruth KS	2020-02-10	Nat Med	www.ncbi.nlm.nih.gov/pubmed/32042192	Using human genetics to understand the disease impacts of testosterone in men and women.	Sex hormone-binding globulin levels	370,125 European ancestry individuals	NA	2p15	2	61378962	NR	USP34			ENSG00000115464			rs17008851-G	rs17008851	0	17008851	intron_variant	0	0.132835	4e-12	11.3979		0.00906233	[0.0064-0.0117] unit increase	Affymetrix [16582965] (imputed)	N	sex hormone-binding globulin measurement	http://www.ebi.ac.uk/efo/EFO_0004696	GCST90012111	Genome-wide genotyping array
2020-12-14	32042192	Ruth KS	2020-02-10	Nat Med	www.ncbi.nlm.nih.gov/pubmed/32042192	Using human genetics to understand the disease impacts of testosterone in men and women.	Sex hormone-binding globulin levels	370,125 European ancestry individuals	NA	12q12	12	45795501	NR	ARID2			ENSG00000189079			rs34072608-G	rs34072608	0	34072608	intron_variant	0	0.800907	8e-12	11.0969		0.00732241	[0.005-0.0096] unit increase	Affymetrix [16582965] (imputed)	N	sex hormone-binding globulin measurement	http://www.ebi.ac.uk/efo/EFO_0004696	GCST90012111	Genome-wide genotyping array
2019-01-11	30054458	Xue A	2018-07-27	Nat Commun	www.ncbi.nlm.nih.gov/pubmed/30054458	Genome-wide association analyses identify 143 risk variants and putative regulatory mechanisms for type 2 diabetes.	Type 2 diabetes	61,714 European ancestry cases, 1,178 Pakistani ancestry cases, 593,952 European ancestry controls, 2,472 Pakistani ancestry controls	NA	6q23.2	6	131577068	ARG1, MED23	ARG1, MED23			ENSG00000118520, ENSG00000112282			rs2246012-C	rs2246012	0	2246012	intron_variant	0	0.164823	2e-08	7.69897		0.0527	[0.034-0.071] unit increase	NR [5035015] (imputed)	N	type 2 diabetes mellitus	http://purl.obolibrary.org/obo/MONDO_0005148	GCST006867	Genome-wide genotyping array
2019-01-11	30054458	Xue A	2018-07-27	Nat Commun	www.ncbi.nlm.nih.gov/pubmed/30054458	Genome-wide association analyses identify 143 risk variants and putative regulatory mechanisms for type 2 diabetes.	Type 2 diabetes	61,714 European ancestry cases, 1,178 Pakistani ancestry cases, 593,952 European ancestry controls, 2,472 Pakistani ancestry controls	NA	1p34.3	1	39447679	MACF1	MACF1			ENSG00000127603			rs2296173-G	rs2296173	0	2296173	intron_variant	0	0.212011	8e-14	13.0969		0.065	[0.048-0.082] unit increase	NR [5035015] (imputed)	N	type 2 diabetes mellitus	http://purl.obolibrary.org/obo/MONDO_0005148	GCST006867	Genome-wide genotyping array
2019-01-11	30054458	Xue A	2018-07-27	Nat Commun	www.ncbi.nlm.nih.gov/pubmed/30054458	Genome-wide association analyses identify 143 risk variants and putative regulatory mechanisms for type 2 diabetes.	Type 2 diabetes	61,714 European ancestry cases, 1,178 Pakistani ancestry cases, 593,952 European ancestry controls, 2,472 Pakistani ancestry controls	NA	3p25.2	3	12353341	PPARG	PPARG			ENSG00000132170			rs1899951-T	rs1899951	0	1899951	intron_variant	0	0.123288	2e-24	23.699		0.1118	[0.09-0.133] unit decrease	NR [5035015] (imputed)	N	type 2 diabetes mellitus	http://purl.obolibrary.org/obo/MONDO_0005148	GCST006867	Genome-wide genotyping array
2019-01-11	30054458	Xue A	2018-07-27	Nat Commun	www.ncbi.nlm.nih.gov/pubmed/30054458	Genome-wide association analyses identify 143 risk variants and putative regulatory mechanisms for type 2 diabetes.	Type 2 diabetes	61,714 European ancestry cases, 1,178 Pakistani ancestry cases, 593,952 European ancestry controls, 2,472 Pakistani ancestry controls	NA	3q21.1	3	123346931	ADCY5	ADCY5			ENSG00000173175			rs11708067-G	rs11708067	0	11708067	intron_variant	0	0.23899	6e-29	28.2218		0.0965	[0.08-0.113] unit decrease	NR [5035015] (imputed)	N	type 2 diabetes mellitus	http://purl.obolibrary.org/obo/MONDO_0005148	GCST006867	Genome-wide genotyping array
2020-12-14	32042192	Ruth KS	2020-02-10	Nat Med	www.ncbi.nlm.nih.gov/pubmed/32042192	Using human genetics to understand the disease impacts of testosterone in men and women.	Sex hormone-binding globulin levels adjusted for BMI	368,929 European ancestry individuals	NA	6q23.1	6	130058015	NR	L3MBTL3			ENSG00000198945			rs12661232-T	rs12661232	0	12661232	intron_variant	0	0.312206	8e-34	33.0969		0.0108082	[0.009-0.0126] unit increase	Affymetrix [16582909] (imputed)	N	sex hormone-binding globulin measurement	http://www.ebi.ac.uk/efo/EFO_0004696	GCST90012110	Genome-wide genotyping array
2020-10-23	32665545	van der Meer D	2020-07-14	Nat Commun	www.ncbi.nlm.nih.gov/pubmed/32665545	Understanding the genetic determinants of the brain with MOSTest.	Cortical surface area (MOSTest)	26,502 European ancestry individuals	NA	17p12	17	14399483	DHFR, MTRNR2L2, MSH3	HS3ST3B1 - NA	ENSG00000125430			50079		rs74923452-?	rs74923452	0	74923452	intron_variant	1		1e-08	8				NR [7428630] (imputed)	N	cortical surface area measurement, neuroimaging measurement	http://www.ebi.ac.uk/efo/EFO_0010736, http://www.ebi.ac.uk/efo/EFO_0004346	GCST010701	Genome-wide genotyping array
2020-10-23	32665545	van der Meer D	2020-07-14	Nat Commun	www.ncbi.nlm.nih.gov/pubmed/32665545	Understanding the genetic determinants of the brain with MOSTest.	Cortical surface area (MOSTest)	26,502 European ancestry individuals	NA	7q36.1	7	151206836	LARS2, LIMD1, SACM1L, SLC6A20	IQCA1L - ABCF2-H2BE1	ENSG00000278685	ENSG00000285292		1340	1001	rs62489652-?	rs62489652	0	62489652	TF_binding_site_variant	1		5e-08	7.30103				NR [7428630] (imputed)	N	cortical surface area measurement, neuroimaging measurement	http://www.ebi.ac.uk/efo/EFO_0010736, http://www.ebi.ac.uk/efo/EFO_0004346	GCST010701	Genome-wide genotyping array
2020-10-23	32665545	van der Meer D	2020-07-14	Nat Commun	www.ncbi.nlm.nih.gov/pubmed/32665545	Understanding the genetic determinants of the brain with MOSTest.	Subcortical volume (min-P)	26,502 European ancestry individuals	NA	16q22.1	16	70647281	LARS2, LIMD1, SACM1L, SLC6A20	IL34			ENSG00000157368			rs8061569-?	rs8061569	0	8061569	intron_variant	0		2e-35	34.699				NR [7428630] (imputed)	N	neuroimaging measurement, brain volume measurement	http://www.ebi.ac.uk/efo/EFO_0004346, http://www.ebi.ac.uk/efo/EFO_0006930	GCST010698	Genome-wide genotyping array
2020-10-23	32665545	van der Meer D	2020-07-14	Nat Commun	www.ncbi.nlm.nih.gov/pubmed/32665545	Understanding the genetic determinants of the brain with MOSTest.	Subcortical volume (min-P)	26,502 European ancestry individuals	NA	16q24.2	16	87197554	CDC25A, ZNF589, NME6, SPINK8, FBXW12, PLXNB1, CCDC51, TMA7, ATRIP, TREX1, SHISA5, PFKFB4, UCN2, COL7A1, UQCRC1, TMEM89, SLC26A6, CELSR3, NCKIPSD, IP6K2, PRKAR2A, SLC25A20, ARIH2OS, ARIH2, P4HTM, WDR6, DALRD3, NDUFAF3, IMPDH2, QRICH1, QARS, USP19, LAMB2, CCDC71, KLHDC8B, C3orf84, CCDC36, RP11-3B7.1, C3orf62, USP4, GPX1, RHOA, TCTA, AMT, NICN1, DAG1, BSN, APEH, MST1, RNF123, AMIGO3, GMPPB, IP6K1, CDHR4, FAM212A, UBA7, TRAIP, CAMKV, MST1R, CTD-2330K9.3, MON1A, RBM6, RBM5, SEMA3F, GNAT1, GNAI2, LSMEM2, IFRD2, HYAL2, TUSC2, RASSF1, ZMYND10, NPRL2, CYB561D2, XXcos-LUCA11.5, TMEM115, CACNA2D2, CISH, MAPKAPK3, DOCK3	C16orf95			ENSG00000260456			rs4843555-?	rs4843555	0	4843555	intron_variant	0		3e-24	23.5229				NR [7428630] (imputed)	N	neuroimaging measurement, brain volume measurement	http://www.ebi.ac.uk/efo/EFO_0004346, http://www.ebi.ac.uk/efo/EFO_0006930	GCST010698	Genome-wide genotyping array
2020-10-23	32665545	van der Meer D	2020-07-14	Nat Commun	www.ncbi.nlm.nih.gov/pubmed/32665545	Understanding the genetic determinants of the brain with MOSTest.	Subcortical volume (min-P)	26,502 European ancestry individuals	NA	4q24	4	102267552	INTS3, SLC27A3, GATAD2B, DENND4B, CRTC2, SLC39A1, CREB3L4, JTB, RAB13, RPS27, NUP210L, TPM3, C1orf189, C1orf43, UBAP2L, HAX1	SLC39A8			ENSG00000138821			rs13107325-?	rs13107325	0	13107325	missense_variant	0		1e-23	23				NR [7428630] (imputed)	N	neuroimaging measurement, brain volume measurement	http://www.ebi.ac.uk/efo/EFO_0004346, http://www.ebi.ac.uk/efo/EFO_0006930	GCST010698	Genome-wide genotyping array
2020-10-23	32665545	van der Meer D	2020-07-14	Nat Commun	www.ncbi.nlm.nih.gov/pubmed/32665545	Understanding the genetic determinants of the brain with MOSTest.	Subcortical volume (min-P)	26,502 European ancestry individuals	NA	4q24	4	102267552	INTS3, SLC27A3, GATAD2B, DENND4B, CRTC2, SLC39A1, CREB3L4, JTB, RAB13, RPS27, NUP210L, TPM3, C1orf189, C1orf43, UBAP2L, HAX1	SLC39A8			ENSG00000138821			rs13107325-?	rs13107325	0	13107325	missense_variant	0		1e-23	23				NR [7428630] (imputed)	N	neuroimaging measurement, brain volume measurement	http://www.ebi.ac.uk/efo/EFO_0004346, http://www.ebi.ac.uk/efo/EFO_0006930	GCST010698	Genome-wide genotyping array
2020-10-23	32665545	van der Meer D	2020-07-14	Nat Commun	www.ncbi.nlm.nih.gov/pubmed/32665545	Understanding the genetic determinants of the brain with MOSTest.	Subcortical volume (min-P)	26,502 European ancestry individuals	NA	18q21.2	18	53358159	C3orf49, THOC7, ATXN7, PSMD6	DCC			ENSG00000187323			rs4405620-?	rs4405620	0	4405620	intron_variant	0		1e-16	16				NR [7428630] (imputed)	N	neuroimaging measurement, brain volume measurement	http://www.ebi.ac.uk/efo/EFO_0004346, http://www.ebi.ac.uk/efo/EFO_0006930	GCST010698	Genome-wide genotyping array
2020-10-23	32665545	van der Meer D	2020-07-14	Nat Commun	www.ncbi.nlm.nih.gov/pubmed/32665545	Understanding the genetic determinants of the brain with MOSTest.	Subcortical volume (min-P)	26,502 European ancestry individuals	NA	1q22	1	155166366	LACTBL1, C1orf234, KDM1A, LUZP1, HTR1D	HMGN2P18 - KRTCAP2	ENSG00000223452	ENSG00000163463		17553	3042	rs75925257-?	rs75925257	0	75925257	intergenic_variant	1		4e-14	13.3979				NR [7428630] (imputed)	N	neuroimaging measurement, brain volume measurement	http://www.ebi.ac.uk/efo/EFO_0004346, http://www.ebi.ac.uk/efo/EFO_0006930	GCST010698	Genome-wide genotyping array
2020-10-23	32665545	van der Meer D	2020-07-14	Nat Commun	www.ncbi.nlm.nih.gov/pubmed/32665545	Understanding the genetic determinants of the brain with MOSTest.	Subcortical volume (min-P)	26,502 European ancestry individuals	NA	9p24.3	9	2197987	RDH14, NT5C1B-RDH14, NT5C1B	SMARCA2 - RN7SL592P	ENSG00000080503	ENSG00000264615		4363	30974	rs57263785-?	rs57263785	0	57263785	intergenic_variant	1		6e-13	12.2218				NR [7428630] (imputed)	N	neuroimaging measurement, brain volume measurement	http://www.ebi.ac.uk/efo/EFO_0004346, http://www.ebi.ac.uk/efo/EFO_0006930	GCST010698	Genome-wide genotyping array
2020-10-23	32665545	van der Meer D	2020-07-14	Nat Commun	www.ncbi.nlm.nih.gov/pubmed/32665545	Understanding the genetic determinants of the brain with MOSTest.	Subcortical volume (min-P)	26,502 European ancestry individuals	NA	20q11.21	20	31833121	ROBO2	MYLK2			ENSG00000101306			rs6060983-?	rs6060983	0	6060983	intron_variant	0		2e-12	11.699				NR [7428630] (imputed)	N	neuroimaging measurement, brain volume measurement	http://www.ebi.ac.uk/efo/EFO_0004346, http://www.ebi.ac.uk/efo/EFO_0006930	GCST010698	Genome-wide genotyping array
2019-05-21	30595370	Kichaev G	2018-12-27	Am J Hum Genet	www.ncbi.nlm.nih.gov/pubmed/30595370	Leveraging Polygenic Functional Enrichment to Improve GWAS Power.	Height	approximately 458,000 European ancestry individuals	NA	3q27.2	3	185830875		IGF2BP2 - TRA2B	ENSG00000073792	ENSG00000136527		5833	83683	rs2194411-?	rs2194411	0	2194411	intergenic_variant	1	NR	1e-132	132				NR [~ 8900000] (imputed)	N	body height	http://www.ebi.ac.uk/efo/EFO_0004339	GCST007841	Genome-wide genotyping array
2019-05-21	30595370	Kichaev G	2018-12-27	Am J Hum Genet	www.ncbi.nlm.nih.gov/pubmed/30595370	Leveraging Polygenic Functional Enrichment to Improve GWAS Power.	Height	approximately 458,000 European ancestry individuals	NA	3q28	3	190089843		P3H2			ENSG00000090530			rs6787151-?	rs6787151	0	6787151	intron_variant	0	NR	6e-12	11.2218				NR [~ 8900000] (imputed)	N	body height	http://www.ebi.ac.uk/efo/EFO_0004339	GCST007841	Genome-wide genotyping array
2018-09-17	30034349	Lin E	2018-07-06	Front Psychiatry	www.ncbi.nlm.nih.gov/pubmed/30034349	A Deep Learning Approach for Predicting Antidepressant Response in Major Depression Using Clinical and Genetic Biomarkers.	Response to selective serotonin reuptake inhibitors in depression	257 Taiwanese ancestry responders, 164 Taiwanese ancestry non-responders	NA	20q13.13	20	48916462	PREX1	PREX1 - ARFGEF2	ENSG00000124126	ENSG00000124198		88463	5249	rs4810894-?	rs4810894	0	4810894	intergenic_variant	1	NR	3e-06	5.52288		2.7	[1.78-4.10]	Illumina [4241701] (imputed)	N	response to selective serotonin reuptake inhibitor	http://www.ebi.ac.uk/efo/EFO_0005658	GCST006267	Genome-wide genotyping array
2018-09-17	29844566	Davies G	2018-05-29	Nat Commun	www.ncbi.nlm.nih.gov/pubmed/29844566	Study of 300,486 individuals identifies 148 independent genetic loci influencing general cognitive function.	General cognitive ability	up to 300,486 European ancestry individuals	NA	11p11.2	11	47849816	NR	NUP160 - NA	ENSG00000030066			1261		rs113945456-?	rs113945456	0	113945456	regulatory_region_variant	1	NR	1e-07	7		5.256	z-score decrease	Affymetrix, Illumina [at least 2500000] (imputed)	N	intelligence	http://www.ebi.ac.uk/efo/EFO_0004337	GCST006269	Genome-wide genotyping array
2018-09-17	29844566	Davies G	2018-05-29	Nat Commun	www.ncbi.nlm.nih.gov/pubmed/29844566	Study of 300,486 individuals identifies 148 independent genetic loci influencing general cognitive function.	General cognitive ability	up to 300,486 European ancestry individuals	NA	15q21.2	15	52150779	NR	GNB5			ENSG00000069966			rs17612706-?	rs17612706	0	17612706	intron_variant	0	NR	2e-07	6.69897		5.239	z-score increase	Affymetrix, Illumina [at least 2500000] (imputed)	N	intelligence	http://www.ebi.ac.uk/efo/EFO_0004337	GCST006269	Genome-wide genotyping array
2020-09-18	32888494	Vuckovic D	2020-09-01	Cell	www.ncbi.nlm.nih.gov/pubmed/32888494	The Polygenic and Monogenic Basis of Blood Traits and Diseases.	Immature fraction of reticulocytes	408,112 British individuals	NA	14q23.2	14	63767002	RP11-804M7.2	SYNE2			ENSG00000054654			rs8008070-T	rs8008070	0	8008070	intron_variant	0	0.15991	7e-12	11.1549		0.0210305	[0.015-0.027] unit decrease	Affymetrix [93095623] (imputed)	N	reticulocyte measurement	http://www.ebi.ac.uk/efo/EFO_0010700	GCST90002387	Genome-wide genotyping array
2020-09-18	32888494	Vuckovic D	2020-09-01	Cell	www.ncbi.nlm.nih.gov/pubmed/32888494	The Polygenic and Monogenic Basis of Blood Traits and Diseases.	Lymphocyte counts	408,112 British individuals	NA	3q26.2	3	171108131	TNIK	TNIK			ENSG00000154310			rs2291900-A	rs2291900	0	2291900	synonymous_variant	0	0.292757	1e-11	11		0.0165872	[0.012-0.021] unit increase	Affymetrix [93095623] (imputed)	N	lymphocyte count	http://www.ebi.ac.uk/efo/EFO_0004587	GCST90002388	Genome-wide genotyping array
2020-09-18	32888494	Vuckovic D	2020-09-01	Cell	www.ncbi.nlm.nih.gov/pubmed/32888494	The Polygenic and Monogenic Basis of Blood Traits and Diseases.	Lymphocyte counts	408,112 British individuals	NA	3q26.31	3	171460248	TNIK	TNIK			ENSG00000154310			rs7627511-C	rs7627511	0	7627511	5_prime_UTR_variant	0	0.216919	5e-09	8.30103		0.0163827	[0.011-0.022] unit decrease	Affymetrix [93095623] (imputed)	N	lymphocyte count	http://www.ebi.ac.uk/efo/EFO_0004587	GCST90002388	Genome-wide genotyping array
2020-09-18	32888494	Vuckovic D	2020-09-01	Cell	www.ncbi.nlm.nih.gov/pubmed/32888494	The Polygenic and Monogenic Basis of Blood Traits and Diseases.	Lymphocyte counts	408,112 British individuals	NA	3q27.2	3	185828362	IGF2BP2	IGF2BP2 - TRA2B	ENSG00000073792	ENSG00000136527		3320	86196	rs77265382-T	rs77265382	0	77265382	intergenic_variant	1	0.045297	6e-12	11.2218		0.0372075	[0.027-0.048] unit decrease	Affymetrix [93095623] (imputed)	N	lymphocyte count	http://www.ebi.ac.uk/efo/EFO_0004587	GCST90002388	Genome-wide genotyping array
2020-09-18	32888494	Vuckovic D	2020-09-01	Cell	www.ncbi.nlm.nih.gov/pubmed/32888494	The Polygenic and Monogenic Basis of Blood Traits and Diseases.	Lymphocyte counts	408,112 British individuals	NA	3q29	3	195451066		ACAP2 - PPP1R2	ENSG00000114331	ENSG00000184203		8022	63362	rs68062772-G	rs68062772	0	68062772	regulatory_region_variant	1	0.182798	3e-09	8.52288		0.0169572	[0.011-0.023] unit increase	Affymetrix [93095623] (imputed)	N	lymphocyte count	http://www.ebi.ac.uk/efo/EFO_0004587	GCST90002388	Genome-wide genotyping array
2020-09-18	32888494	Vuckovic D	2020-09-01	Cell	www.ncbi.nlm.nih.gov/pubmed/32888494	The Polygenic and Monogenic Basis of Blood Traits and Diseases.	Lymphocyte counts	408,112 British individuals	NA	3q29	3	196774542	PAK2	PAK2			ENSG00000180370			rs2089979-G	rs2089979	0	2089979	intron_variant	0	0.416103	2e-56	55.699		0.03553	[0.031-0.04] unit decrease	Affymetrix [93095623] (imputed)	N	lymphocyte count	http://www.ebi.ac.uk/efo/EFO_0004587	GCST90002388	Genome-wide genotyping array
2020-09-21	32888493	Chen MH	2020-09-01	Cell	www.ncbi.nlm.nih.gov/pubmed/32888493	Trans-ethnic and Ancestry-Specific Blood-Cell Genetics in 746,667 Individuals from 5 Global Populations.	Monocyte count	521,594 European ancestry individuals	NA	3q25.1	3	151328520	NR	MED12L, P2RY13			ENSG00000144893, ENSG00000181631			rs1466684-A	rs1466684	0	1466684	missense_variant	0	0.823956	2e-10	9.69897		0.015539	[0.011-0.02] SD unit increase	Affymetrix, Illumina [50262088] (imputed)	N	monocyte count	http://www.ebi.ac.uk/efo/EFO_0005091	GCST90002340	Genome-wide genotyping array
2020-09-21	32888493	Chen MH	2020-09-01	Cell	www.ncbi.nlm.nih.gov/pubmed/32888493	Trans-ethnic and Ancestry-Specific Blood-Cell Genetics in 746,667 Individuals from 5 Global Populations.	Monocyte count	521,594 European ancestry individuals	NA	3q29	3	196778031	NR	PAK2			ENSG00000180370			rs7626444-C	rs7626444	0	7626444	intron_variant	0	0.421355	6e-52	51.2218		0.028712	[0.025-0.032] SD unit decrease	Affymetrix, Illumina [50262088] (imputed)	N	monocyte count	http://www.ebi.ac.uk/efo/EFO_0005091	GCST90002340	Genome-wide genotyping array
2020-09-21	32888493	Chen MH	2020-09-01	Cell	www.ncbi.nlm.nih.gov/pubmed/32888493	Trans-ethnic and Ancestry-Specific Blood-Cell Genetics in 746,667 Individuals from 5 Global Populations.	Monocyte count	521,594 European ancestry individuals	NA	4q12	4	56865280	NR	SPINK2 - REST	ENSG00000128040	ENSG00000084093		43538	42596	rs9637714-C	rs9637714	0	9637714	intergenic_variant	1	0.289005	5e-15	14.301		0.016305	[0.012-0.02] SD unit decrease	Affymetrix, Illumina [50262088] (imputed)	N	monocyte count	http://www.ebi.ac.uk/efo/EFO_0005091	GCST90002340	Genome-wide genotyping array
2020-12-14	32042192	Ruth KS	2020-02-10	Nat Med	www.ncbi.nlm.nih.gov/pubmed/32042192	Using human genetics to understand the disease impacts of testosterone in men and women.	Sex hormone-binding globulin levels adjusted for BMI	368,929 European ancestry individuals	NA	17q24.2	17	67239855	NR	HELZ			ENSG00000198265			rs7211695-A	rs7211695	0	7211695	intron_variant	0	0.520933	1e-24	24		0.00770303	[0.0061-0.0093] unit increase	Affymetrix [16582909] (imputed)	N	sex hormone-binding globulin measurement	http://www.ebi.ac.uk/efo/EFO_0004696	GCST90012110	Genome-wide genotyping array
2020-12-14	32042192	Ruth KS	2020-02-10	Nat Med	www.ncbi.nlm.nih.gov/pubmed/32042192	Using human genetics to understand the disease impacts of testosterone in men and women.	Sex hormone-binding globulin levels adjusted for BMI	368,929 European ancestry individuals	NA	13q32.1	13	94594884	NR	TGDS			ENSG00000088451			rs769447487-T	rs769447487	1	35842744	intron_variant	0	0.306738	2e-24	23.699		0.00852959	[0.0067-0.0103] unit increase	Affymetrix [16582909] (imputed)	N	sex hormone-binding globulin measurement	http://www.ebi.ac.uk/efo/EFO_0004696	GCST90012110	Genome-wide genotyping array
2020-12-14	32042192	Ruth KS	2020-02-10	Nat Med	www.ncbi.nlm.nih.gov/pubmed/32042192	Using human genetics to understand the disease impacts of testosterone in men and women.	Sex hormone-binding globulin levels adjusted for BMI	368,929 European ancestry individuals	NA	20q11.22	20	34470422	NR	ITCH			ENSG00000078747			rs148075685-A	rs148075685	1	11474698	intron_variant	0	0.528785	5e-24	23.301		0.00797682	[0.0063-0.0097] unit increase	Affymetrix [16582909] (imputed)	N	sex hormone-binding globulin measurement	http://www.ebi.ac.uk/efo/EFO_0004696	GCST90012110	Genome-wide genotyping array
2018-10-18	30048462	Kim SK	2018-07-26	PLoS One	www.ncbi.nlm.nih.gov/pubmed/30048462	Identification of 613 new loci associated with heel bone mineral density and a polygenic risk score for bone mineral density, osteoporosis and fracture.	Heel bone mineral density	394,929 European ancestry individuals	NA	6q23.1	6	130020090		L3MBTL3			ENSG00000198945			rs113898003-?	rs113898003	0	113898003	intron_variant	0	NR	8e-31	30.0969		0.0259576	[0.021-0.031] unit decrease	Affymetrix [20259828] (imputed)	N	heel bone mineral density	http://www.ebi.ac.uk/efo/EFO_0009270	GCST006433	Genome-wide genotyping array
2018-10-18	30048462	Kim SK	2018-07-26	PLoS One	www.ncbi.nlm.nih.gov/pubmed/30048462	Identification of 613 new loci associated with heel bone mineral density and a polygenic risk score for bone mineral density, osteoporosis and fracture.	Heel bone mineral density	394,929 European ancestry individuals	NA	6q23.1	6	130037799		L3MBTL3			ENSG00000198945			rs9375695-?	rs9375695	0	9375695	intron_variant	0	NR	9e-33	32.0458		0.0258385	[0.021-0.03] unit decrease	Affymetrix [20259828] (imputed)	N	heel bone mineral density	http://www.ebi.ac.uk/efo/EFO_0009270	GCST006433	Genome-wide genotyping array
2018-10-18	30048462	Kim SK	2018-07-26	PLoS One	www.ncbi.nlm.nih.gov/pubmed/30048462	Identification of 613 new loci associated with heel bone mineral density and a polygenic risk score for bone mineral density, osteoporosis and fracture.	Heel bone mineral density	394,929 European ancestry individuals	NA	6q13	6	73695048		SLC17A5 - CD109	ENSG00000119899	ENSG00000156535		41056	737	rs79717953-?	rs79717953	0	79717953	non_coding_transcript_exon_variant	1	NR	2e-16	15.699		0.0914096	[0.07-0.113] unit increase	Affymetrix [20259828] (imputed)	N	heel bone mineral density	http://www.ebi.ac.uk/efo/EFO_0009270	GCST006433	Genome-wide genotyping array
2020-12-14	32042192	Ruth KS	2020-02-10	Nat Med	www.ncbi.nlm.nih.gov/pubmed/32042192	Using human genetics to understand the disease impacts of testosterone in men and women.	Sex hormone-binding globulin levels adjusted for BMI	368,929 European ancestry individuals	NA	18p11.32	18	2846814	NR	SMCHD1 - EMILIN2	ENSG00000101596	ENSG00000132205		41797	192	rs11664106-T	rs11664106	0	11664106	regulatory_region_variant	1	0.373025	7e-17	16.1549		0.0074161	[0.0057-0.0092] unit increase	Affymetrix [16582909] (imputed)	N	sex hormone-binding globulin measurement	http://www.ebi.ac.uk/efo/EFO_0004696	GCST90012110	Genome-wide genotyping array
2020-12-14	32042192	Ruth KS	2020-02-10	Nat Med	www.ncbi.nlm.nih.gov/pubmed/32042192	Using human genetics to understand the disease impacts of testosterone in men and women.	Sex hormone-binding globulin levels adjusted for BMI	368,929 European ancestry individuals	NA	17p11.2	17	16127715	NR	NCOR1			ENSG00000141027			rs12937088-G	rs12937088	0	12937088	intron_variant	0	0.507967	9e-17	16.0458		0.00631421	[0.0047-0.0079] unit increase	Affymetrix [16582909] (imputed)	N	sex hormone-binding globulin measurement	http://www.ebi.ac.uk/efo/EFO_0004696	GCST90012110	Genome-wide genotyping array
2020-12-14	32042192	Ruth KS	2020-02-10	Nat Med	www.ncbi.nlm.nih.gov/pubmed/32042192	Using human genetics to understand the disease impacts of testosterone in men and women.	Sex hormone-binding globulin levels adjusted for BMI	368,929 European ancestry individuals	NA	2p15	2	61378962	NR	USP34			ENSG00000115464			rs17008851-G	rs17008851	0	17008851	intron_variant	0	0.132835	2e-16	15.699		0.00957649	[0.0072-0.012] unit increase	Affymetrix [16582909] (imputed)	N	sex hormone-binding globulin measurement	http://www.ebi.ac.uk/efo/EFO_0004696	GCST90012110	Genome-wide genotyping array
2019-04-03	30778226	Justice AE	2019-02-18	Nat Genet	www.ncbi.nlm.nih.gov/pubmed/30778226	Protein-coding variants implicate novel genes related to lipid homeostasis contributing to body-fat distribution.	Waist-to-hip ratio adjusted for BMI (additive genetic model)	288,492 European ancestry individuals	132,177 European ancestry individuals	10q26.13	10	121520129	FGFR2	FGFR2			ENSG00000066468			rs138315382-T	rs138315382	0	138315382	synonymous_variant	0	0.0011	1e-07	7		0.2685	[0.17-0.37] unit increase	Affymetrix, Illumina [at least 228985]	N	BMI-adjusted waist-hip ratio	http://www.ebi.ac.uk/efo/EFO_0007788	GCST007487	Genome-wide genotyping array, Exome genotyping array
2019-04-03	30778226	Justice AE	2019-02-18	Nat Genet	www.ncbi.nlm.nih.gov/pubmed/30778226	Protein-coding variants implicate novel genes related to lipid homeostasis contributing to body-fat distribution.	Waist-to-hip ratio adjusted for BMI (additive genetic model)	288,492 European ancestry individuals	132,177 European ancestry individuals	11q13.1	11	64263769	PLCB3	PLCB3			ENSG00000149782			rs35169799-T	rs35169799	0	35169799	missense_variant	0	0.066	3e-13	12.5229		0.0327	[0.024-0.042] unit increase	Affymetrix, Illumina [at least 228985]	N	BMI-adjusted waist-hip ratio	http://www.ebi.ac.uk/efo/EFO_0007788	GCST007487	Genome-wide genotyping array, Exome genotyping array
2018-11-26	30275531	Klarin D	2018-10-01	Nat Genet	www.ncbi.nlm.nih.gov/pubmed/30275531	Genetics of blood lipids among ~300,000 multi-ethnic participants of the Million Veteran Program.	HDL cholesterol	215,551 European ancestry individuals, 57,332 African American individuals, 24,743 Hispanic individuals	Up to 319,677 individuals	1p13.3	1	109275537	CELSR2	CELSR2			ENSG00000143126			rs3832016-?	rs3832016	0	3832016	3_prime_UTR_variant	0	0.2119	4e-29	28.3979		0.0421	[0.035-0.05] mg dl-1 increase	Affymetrix [up to 31400000] (imputed)	N	high density lipoprotein cholesterol measurement	http://www.ebi.ac.uk/efo/EFO_0004612	GCST006611	Genome-wide genotyping array
2018-11-26	30275531	Klarin D	2018-10-01	Nat Genet	www.ncbi.nlm.nih.gov/pubmed/30275531	Genetics of blood lipids among ~300,000 multi-ethnic participants of the Million Veteran Program.	HDL cholesterol	215,551 European ancestry individuals, 57,332 African American individuals, 24,743 Hispanic individuals	Up to 319,677 individuals	12q24.12	12	111466567	ATXN2	ATXN2			ENSG00000204842			rs4766578-A	rs4766578	0	4766578	intron_variant	0	0.5425	1e-14	14		0.0219	[0.016-0.027] mg dl-1 increase	Affymetrix [up to 31400000] (imputed)	N	high density lipoprotein cholesterol measurement	http://www.ebi.ac.uk/efo/EFO_0004612	GCST006611	Genome-wide genotyping array
2018-11-26	30275531	Klarin D	2018-10-01	Nat Genet	www.ncbi.nlm.nih.gov/pubmed/30275531	Genetics of blood lipids among ~300,000 multi-ethnic participants of the Million Veteran Program.	HDL cholesterol	215,551 European ancestry individuals, 57,332 African American individuals, 24,743 Hispanic individuals	Up to 319,677 individuals	17q21.32	17	47689405	KPNB1	KPNB1 - TBKBP1	ENSG00000108424	ENSG00000198933		3900	4676	rs56325564-A	rs56325564	0	56325564	intergenic_variant	1	0.4569	4e-08	7.39794		0.0148	[0.0095-0.0201] mg dl-1 increase	Affymetrix [up to 31400000] (imputed)	N	high density lipoprotein cholesterol measurement	http://www.ebi.ac.uk/efo/EFO_0004612	GCST006611	Genome-wide genotyping array
2018-11-26	30275531	Klarin D	2018-10-01	Nat Genet	www.ncbi.nlm.nih.gov/pubmed/30275531	Genetics of blood lipids among ~300,000 multi-ethnic participants of the Million Veteran Program.	HDL cholesterol	215,551 European ancestry individuals, 57,332 African American individuals, 24,743 Hispanic individuals	Up to 319,677 individuals	3p21.31	3	47056495	SETD2	SETD2			ENSG00000181555			rs62246406-A	rs62246406	0	62246406	intron_variant	0	0.1629	5e-10	9.30103		0.0237	[0.016-0.031] mg dl-1 decrease	Affymetrix [up to 31400000] (imputed)	N	high density lipoprotein cholesterol measurement	http://www.ebi.ac.uk/efo/EFO_0004612	GCST006611	Genome-wide genotyping array
2018-11-26	30275531	Klarin D	2018-10-01	Nat Genet	www.ncbi.nlm.nih.gov/pubmed/30275531	Genetics of blood lipids among ~300,000 multi-ethnic participants of the Million Veteran Program.	HDL cholesterol	215,551 European ancestry individuals, 57,332 African American individuals, 24,743 Hispanic individuals	Up to 319,677 individuals	2p24.1	2	21008652	APOB	APOB			ENSG00000084674			rs676210-A	rs676210	0	676210	missense_variant	0	0.2052	5e-63	62.301		0.0546	[0.048-0.061] mg dl-1 increase	Affymetrix [up to 31400000] (imputed)	N	high density lipoprotein cholesterol measurement	http://www.ebi.ac.uk/efo/EFO_0004612	GCST006611	Genome-wide genotyping array
2018-11-26	30275531	Klarin D	2018-10-01	Nat Genet	www.ncbi.nlm.nih.gov/pubmed/30275531	Genetics of blood lipids among ~300,000 multi-ethnic participants of the Million Veteran Program.	HDL cholesterol	215,551 European ancestry individuals, 57,332 African American individuals, 24,743 Hispanic individuals	Up to 319,677 individuals	3p21.31	3	48730444	IP6K2	IP6K2			ENSG00000068745			rs6808104-A	rs6808104	0	6808104	intron_variant	0	0.534	7e-09	8.1549		0.0158	[0.011-0.021] mg dl-1 increase	Affymetrix [up to 31400000] (imputed)	N	high density lipoprotein cholesterol measurement	http://www.ebi.ac.uk/efo/EFO_0004612	GCST006611	Genome-wide genotyping array
2018-11-26	30275531	Klarin D	2018-10-01	Nat Genet	www.ncbi.nlm.nih.gov/pubmed/30275531	Genetics of blood lipids among ~300,000 multi-ethnic participants of the Million Veteran Program.	HDL cholesterol	215,551 European ancestry individuals, 57,332 African American individuals, 24,743 Hispanic individuals	Up to 319,677 individuals	11q22.3	11	110141418	ZC3H12C	RDX, ZC3H12C			ENSG00000137710, ENSG00000149289			rs689183-T	rs689183	0	689183	intron_variant	0	0.7461	4e-09	8.39794		0.0182	[0.012-0.024] mg dl-1 decrease	Affymetrix [up to 31400000] (imputed)	N	high density lipoprotein cholesterol measurement	http://www.ebi.ac.uk/efo/EFO_0004612	GCST006611	Genome-wide genotyping array
2018-11-26	30275531	Klarin D	2018-10-01	Nat Genet	www.ncbi.nlm.nih.gov/pubmed/30275531	Genetics of blood lipids among ~300,000 multi-ethnic participants of the Million Veteran Program.	HDL cholesterol	215,551 European ancestry individuals, 57,332 African American individuals, 24,743 Hispanic individuals	Up to 319,677 individuals	6q23.3	6	136754872	MAP3K5	MAP3K5			ENSG00000197442			rs6925103-T	rs6925103	0	6925103	intron_variant	0	0.5094	4e-10	9.39794		0.0121	[0.0084-0.0158] mg dl-1 decrease	Affymetrix [up to 31400000] (imputed)	N	high density lipoprotein cholesterol measurement	http://www.ebi.ac.uk/efo/EFO_0004612	GCST006611	Genome-wide genotyping array
2018-11-26	30275531	Klarin D	2018-10-01	Nat Genet	www.ncbi.nlm.nih.gov/pubmed/30275531	Genetics of blood lipids among ~300,000 multi-ethnic participants of the Million Veteran Program.	HDL cholesterol	215,551 European ancestry individuals, 57,332 African American individuals, 24,743 Hispanic individuals	Up to 319,677 individuals	9p24.1	9	5073770	JAK2	JAK2			ENSG00000096968			rs77375493-T	rs77375493	0	77375493	missense_variant	0	0.0005	1e-19	19		0.5576	[0.44-0.68] mg dl-1 decrease	Affymetrix [up to 31400000] (imputed)	N	high density lipoprotein cholesterol measurement	http://www.ebi.ac.uk/efo/EFO_0004612	GCST006611	Genome-wide genotyping array
2020-09-18	32888494	Vuckovic D	2020-09-01	Cell	www.ncbi.nlm.nih.gov/pubmed/32888494	The Polygenic and Monogenic Basis of Blood Traits and Diseases.	Lymphocyte counts	408,112 British individuals	NA	6q23.1	6	130027974	L3MBTL3	L3MBTL3			ENSG00000198945			rs6569648-T	rs6569648	0	6569648	intron_variant	0	0.760433	7e-13	12.1549		0.0184408	[0.013-0.023] unit increase	Affymetrix [93095623] (imputed)	N	lymphocyte count	http://www.ebi.ac.uk/efo/EFO_0004587	GCST90002388	Genome-wide genotyping array
2020-09-18	32888494	Vuckovic D	2020-09-01	Cell	www.ncbi.nlm.nih.gov/pubmed/32888494	The Polygenic and Monogenic Basis of Blood Traits and Diseases.	Lymphocyte counts	408,112 British individuals	NA	7p14.1	7	37342861	ELMO1	ELMO1			ENSG00000155849			rs60600003-G	rs60600003	0	60600003	intron_variant	0	0.100555	1e-14	14		0.0285306	[0.021-0.036] unit increase	Affymetrix [93095623] (imputed)	N	lymphocyte count	http://www.ebi.ac.uk/efo/EFO_0004587	GCST90002388	Genome-wide genotyping array
2018-11-26	30275531	Klarin D	2018-10-01	Nat Genet	www.ncbi.nlm.nih.gov/pubmed/30275531	Genetics of blood lipids among ~300,000 multi-ethnic participants of the Million Veteran Program.	HDL cholesterol	215,551 European ancestry individuals, 57,332 African American individuals, 24,743 Hispanic individuals	Up to 319,677 individuals	5q31.1	5	133131681	intergenic	HSPA4 - FSTL4	ENSG00000170606	ENSG00000053108		25232	64774	rs10479024-A	rs10479024	0	10479024	intergenic_variant	1	0.0726	1e-10	10		0.0376	[0.026-0.049] mg dl-1 increase	Affymetrix [up to 31400000] (imputed)	N	high density lipoprotein cholesterol measurement	http://www.ebi.ac.uk/efo/EFO_0004612	GCST006611	Genome-wide genotyping array
2018-11-26	30275531	Klarin D	2018-10-01	Nat Genet	www.ncbi.nlm.nih.gov/pubmed/30275531	Genetics of blood lipids among ~300,000 multi-ethnic participants of the Million Veteran Program.	HDL cholesterol	215,551 European ancestry individuals, 57,332 African American individuals, 24,743 Hispanic individuals	Up to 319,677 individuals	5q31.1	5	133131681	intergenic	HSPA4 - FSTL4	ENSG00000170606	ENSG00000053108		25232	64774	rs10479024-A	rs10479024	0	10479024	intergenic_variant	1	0.0726	1e-10	10		0.0376	[0.026-0.049] mg dl-1 increase	Affymetrix [up to 31400000] (imputed)	N	high density lipoprotein cholesterol measurement	http://www.ebi.ac.uk/efo/EFO_0004612	GCST006611	Genome-wide genotyping array
2018-11-26	30275531	Klarin D	2018-10-01	Nat Genet	www.ncbi.nlm.nih.gov/pubmed/30275531	Genetics of blood lipids among ~300,000 multi-ethnic participants of the Million Veteran Program.	LDL cholesterol	215,551 European ancestry individuals, 57,332 African American individuals, 24,743 Hispanic individuals	Up to 319,677 individuals	1p13.3	1	109272630	CELSR2	CELSR2			ENSG00000143126			rs611917-A	rs611917	0	611917	non_coding_transcript_exon_variant	0	0.6818	1e-300	300		0.1122	[0.11-0.12] mg dl-1 increase	Affymetrix [up to 31400000] (imputed)	N	low density lipoprotein cholesterol measurement	http://www.ebi.ac.uk/efo/EFO_0004611	GCST006612	Genome-wide genotyping array
2018-11-26	30275531	Klarin D	2018-10-01	Nat Genet	www.ncbi.nlm.nih.gov/pubmed/30275531	Genetics of blood lipids among ~300,000 multi-ethnic participants of the Million Veteran Program.	LDL cholesterol	215,551 European ancestry individuals, 57,332 African American individuals, 24,743 Hispanic individuals	Up to 319,677 individuals	3q25.33	3	160368267	IFT80	IFT80			ENSG00000068885			rs10513551-T	rs10513551	0	10513551	intron_variant	0	0.5299	1e-10	10		0.0141	[0.0098-0.0184] mg dl-1 decrease	Affymetrix [up to 31400000] (imputed)	N	low density lipoprotein cholesterol measurement	http://www.ebi.ac.uk/efo/EFO_0004611	GCST006612	Genome-wide genotyping array
2018-11-26	30275531	Klarin D	2018-10-01	Nat Genet	www.ncbi.nlm.nih.gov/pubmed/30275531	Genetics of blood lipids among ~300,000 multi-ethnic participants of the Million Veteran Program.	LDL cholesterol	215,551 European ancestry individuals, 57,332 African American individuals, 24,743 Hispanic individuals	Up to 319,677 individuals	2p24.1	2	21076995	intergenic	APOB - TDRD15	ENSG00000084674	ENSG00000218819		32922	46973	rs577584-A	rs577584	0	577584	intergenic_variant	1	0.6896	1e-229	229		0.1008	[0.095-0.107] mg dl-1 increase	Affymetrix [up to 31400000] (imputed)	N	low density lipoprotein cholesterol measurement	http://www.ebi.ac.uk/efo/EFO_0004611	GCST006612	Genome-wide genotyping array
2018-11-26	30275531	Klarin D	2018-10-01	Nat Genet	www.ncbi.nlm.nih.gov/pubmed/30275531	Genetics of blood lipids among ~300,000 multi-ethnic participants of the Million Veteran Program.	LDL cholesterol	215,551 European ancestry individuals, 57,332 African American individuals, 24,743 Hispanic individuals	Up to 319,677 individuals	9p24.2	9	2640759	VLDLR	VLDLR			ENSG00000147852			rs3780181-A	rs3780181	0	3780181	non_coding_transcript_exon_variant	0	0.8776	1e-11	11		0.0315	[0.022-0.041] mg dl-1 increase	Affymetrix [up to 31400000] (imputed)	N	low density lipoprotein cholesterol measurement	http://www.ebi.ac.uk/efo/EFO_0004611	GCST006612	Genome-wide genotyping array
2018-11-26	30275531	Klarin D	2018-10-01	Nat Genet	www.ncbi.nlm.nih.gov/pubmed/30275531	Genetics of blood lipids among ~300,000 multi-ethnic participants of the Million Veteran Program.	LDL cholesterol	215,551 European ancestry individuals, 57,332 African American individuals, 24,743 Hispanic individuals	Up to 319,677 individuals	21q22.11	21	31687518	SCAF4	SCAF4			ENSG00000156304			rs17660708-T	rs17660708	0	17660708	intron_variant	0	0.9612	1e-10	10		0.036	[0.025-0.047] mg dl-1 decrease	Affymetrix [up to 31400000] (imputed)	N	low density lipoprotein cholesterol measurement	http://www.ebi.ac.uk/efo/EFO_0004611	GCST006612	Genome-wide genotyping array
2018-11-26	30275531	Klarin D	2018-10-01	Nat Genet	www.ncbi.nlm.nih.gov/pubmed/30275531	Genetics of blood lipids among ~300,000 multi-ethnic participants of the Million Veteran Program.	LDL cholesterol	215,551 European ancestry individuals, 57,332 African American individuals, 24,743 Hispanic individuals	Up to 319,677 individuals	7p15.3	7	21572352	DNAH11	DNAH11			ENSG00000105877			rs73066485-T	rs73066485	0	73066485	intron_variant	0	0.8132	2e-16	15.699		0.0295	[0.022-0.037] mg dl-1 decrease	Affymetrix [up to 31400000] (imputed)	N	low density lipoprotein cholesterol measurement	http://www.ebi.ac.uk/efo/EFO_0004611	GCST006612	Genome-wide genotyping array
2018-11-26	30275531	Klarin D	2018-10-01	Nat Genet	www.ncbi.nlm.nih.gov/pubmed/30275531	Genetics of blood lipids among ~300,000 multi-ethnic participants of the Million Veteran Program.	LDL cholesterol	215,551 European ancestry individuals, 57,332 African American individuals, 24,743 Hispanic individuals	Up to 319,677 individuals	5q13.3	5	75269375	intergenic	ANKRD31 - HMGCR	ENSG00000145700	ENSG00000113161		32464	66954	rs199987224-?	rs199987224	0	199987224	intergenic_variant	1	0.3925	2e-79	78.699		0.0648	[0.058-0.071] mg dl-1 increase	Affymetrix [up to 31400000] (imputed)	N	low density lipoprotein cholesterol measurement	http://www.ebi.ac.uk/efo/EFO_0004611	GCST006612	Genome-wide genotyping array
2018-11-26	30275531	Klarin D	2018-10-01	Nat Genet	www.ncbi.nlm.nih.gov/pubmed/30275531	Genetics of blood lipids among ~300,000 multi-ethnic participants of the Million Veteran Program.	LDL cholesterol	215,551 European ancestry individuals, 57,332 African American individuals, 24,743 Hispanic individuals	Up to 319,677 individuals	3q22.1	3	132469319	DNAJC13	DNAJC13			ENSG00000138246			rs78946096-A	rs78946096	0	78946096	intron_variant	0	0.9501	2e-10	9.69897		0.0413	[0.029-0.054] mg dl-1 increase	Affymetrix [up to 31400000] (imputed)	N	low density lipoprotein cholesterol measurement	http://www.ebi.ac.uk/efo/EFO_0004611	GCST006612	Genome-wide genotyping array
2018-11-26	30275531	Klarin D	2018-10-01	Nat Genet	www.ncbi.nlm.nih.gov/pubmed/30275531	Genetics of blood lipids among ~300,000 multi-ethnic participants of the Million Veteran Program.	LDL cholesterol	215,551 European ancestry individuals, 57,332 African American individuals, 24,743 Hispanic individuals	Up to 319,677 individuals	21q22.2	21	39202379	BRWD1	BRWD1			ENSG00000185658			rs2183573-A	rs2183573	0	2183573	missense_variant	0	0.4103	2e-14	13.699		0.0158	[0.012-0.02] mg dl-1 decrease	Affymetrix [up to 31400000] (imputed)	N	low density lipoprotein cholesterol measurement	http://www.ebi.ac.uk/efo/EFO_0004611	GCST006612	Genome-wide genotyping array
2019-02-21	30285260	Ikeda M	2018-10-03	Schizophr Bull	www.ncbi.nlm.nih.gov/pubmed/30285260	Genome-Wide Association Study Detected Novel Susceptibility Genes for Schizophrenia and Shared Trans-Populations/Diseases Genetic Effect.	Schizophrenia	14,023 East Asian ancestry cases, 33,640 European ancestry cases, 31,505 East Asian ancestry controls, 43,456 European ancestry controls	NA	7p15.3	7	21494534	SP4	SP4			ENSG00000105866			rs7811417-T	rs7811417	0	7811417	intron_variant	0	NR	3e-07	6.52288		1.05	[1.03-1.07]	Illumina [6627481] (imputed)	N	schizophrenia	http://purl.obolibrary.org/obo/MONDO_0005090	GCST007201	Genome-wide genotyping array
2018-09-17	29844566	Davies G	2018-05-29	Nat Commun	www.ncbi.nlm.nih.gov/pubmed/29844566	Study of 300,486 individuals identifies 148 independent genetic loci influencing general cognitive function.	General cognitive ability	up to 300,486 European ancestry individuals	NA	5p14.1	5	27817082	NR	NA - PDE8B		ENSG00000113231			49393367	rs4074741-?	rs4074741	0	4074741	intergenic_variant	1	NR	4e-07	6.39794		5.05	z-score increase	Affymetrix, Illumina [at least 2500000] (imputed)	N	intelligence	http://www.ebi.ac.uk/efo/EFO_0004337	GCST006269	Genome-wide genotyping array
2020-09-18	32888494	Vuckovic D	2020-09-01	Cell	www.ncbi.nlm.nih.gov/pubmed/32888494	The Polygenic and Monogenic Basis of Blood Traits and Diseases.	Lymphocyte counts	408,112 British individuals	NA	8q24.3	8	141207016	SLC45A4	DENND3 - SLC45A4	ENSG00000105339	ENSG00000022567		11208	150	rs7007986-A	rs7007986	0	7007986	intergenic_variant	1	0.602186	4e-24	23.3979		0.0229722	[0.019-0.027] unit decrease	Affymetrix [93095623] (imputed)	N	lymphocyte count	http://www.ebi.ac.uk/efo/EFO_0004587	GCST90002388	Genome-wide genotyping array
2018-11-26	30275531	Klarin D	2018-10-01	Nat Genet	www.ncbi.nlm.nih.gov/pubmed/30275531	Genetics of blood lipids among ~300,000 multi-ethnic participants of the Million Veteran Program.	Triglycerides	215,551 European ancestry individuals, 57,332 African American individuals, 24,743 Hispanic individuals	Up to 319,677 individuals	12q12	12	45806613	ARID2	ARID2			ENSG00000189079			rs7316454-T	rs7316454	0	7316454	intron_variant	0	0.1789	6e-11	10.2218		0.019	[0.013-0.025] mg dl-1 increase	Affymetrix [up to 31400000] (imputed)	N	triglyceride measurement	http://www.ebi.ac.uk/efo/EFO_0004530	GCST006613	Genome-wide genotyping array
2018-11-26	30275531	Klarin D	2018-10-01	Nat Genet	www.ncbi.nlm.nih.gov/pubmed/30275531	Genetics of blood lipids among ~300,000 multi-ethnic participants of the Million Veteran Program.	Triglycerides	215,551 European ancestry individuals, 57,332 African American individuals, 24,743 Hispanic individuals	Up to 319,677 individuals	7p21.1	7	17777413	intergenic	NA - SNX13		ENSG00000071189			13348	rs2723509-A	rs2723509	0	2723509	intergenic_variant	1	0.4843	7e-09	8.1549		0.0163	[0.011-0.022] mg dl-1 increase	Affymetrix [up to 31400000] (imputed)	N	triglyceride measurement	http://www.ebi.ac.uk/efo/EFO_0004530	GCST006613	Genome-wide genotyping array
2020-12-14	32042192	Ruth KS	2020-02-10	Nat Med	www.ncbi.nlm.nih.gov/pubmed/32042192	Using human genetics to understand the disease impacts of testosterone in men and women.	Sex hormone-binding globulin levels	370,125 European ancestry individuals	NA	6q23.1	6	130058015	NR	L3MBTL3			ENSG00000198945			rs12661232-T	rs12661232	0	12661232	intron_variant	0	0.312206	5e-21	20.301		0.00932064	[0.0073-0.0113] unit increase	Affymetrix [16582965] (imputed)	N	sex hormone-binding globulin measurement	http://www.ebi.ac.uk/efo/EFO_0004696	GCST90012111	Genome-wide genotyping array
2020-12-14	32042192	Ruth KS	2020-02-10	Nat Med	www.ncbi.nlm.nih.gov/pubmed/32042192	Using human genetics to understand the disease impacts of testosterone in men and women.	Sex hormone-binding globulin levels	370,125 European ancestry individuals	NA	20q11.22	20	34470422	NR	ITCH			ENSG00000078747			rs148075685-A	rs148075685	1	11474698	intron_variant	0	0.528785	2e-20	19.699		0.00856012	[0.0067-0.0104] unit increase	Affymetrix [16582965] (imputed)	N	sex hormone-binding globulin measurement	http://www.ebi.ac.uk/efo/EFO_0004696	GCST90012111	Genome-wide genotyping array
2020-12-14	32042192	Ruth KS	2020-02-10	Nat Med	www.ncbi.nlm.nih.gov/pubmed/32042192	Using human genetics to understand the disease impacts of testosterone in men and women.	Sex hormone-binding globulin levels	370,125 European ancestry individuals	NA	13q32.1	13	94594884	NR	TGDS			ENSG00000088451			rs769447487-T	rs769447487	1	35842744	intron_variant	0	0.306738	3e-20	19.5229		0.00858616	[0.0066-0.0106] unit increase	Affymetrix [16582965] (imputed)	N	sex hormone-binding globulin measurement	http://www.ebi.ac.uk/efo/EFO_0004696	GCST90012111	Genome-wide genotyping array
2020-07-28	32450446	Wang H	2020-04-29	Neurobiol Aging	www.ncbi.nlm.nih.gov/pubmed/32450446	Genome-wide interaction analysis of pathological hallmarks in Alzheimer's disease.	Total PHF-tau (SNP x SNP interaction)	1,285 individuals	NA	11q21	11	95156546	NR x NR	No mapped genes x BUD13P1 - SESN3						rs17123863-? x rs11021056-?	rs17123863 x rs11021056	0		intergenic_variant x intron_variant		NR	2e-08	7.69897				Affymetrix, Illumina [279409] (imputed)	N	PHF-tau measurement	http://www.ebi.ac.uk/efo/EFO_0010750	GCST010340	Genome-wide genotyping array
2020-09-21	32888493	Chen MH	2020-09-01	Cell	www.ncbi.nlm.nih.gov/pubmed/32888493	Trans-ethnic and Ancestry-Specific Blood-Cell Genetics in 746,667 Individuals from 5 Global Populations.	Monocyte count	639,696 African American or Afro-Caribbean, African ancestry, European ancestry, East Asian ancestry, Hispanic or Latin American and South Asian ancestry individuals	NA	16p13.13	16	10887661	NR	CIITA			ENSG00000179583			rs12325238-A	rs12325238	0	12325238	intron_variant	0	0.306054	3e-16	15.5229				Affymetrix, Illumina [23467995] (imputed)	N	monocyte count	http://www.ebi.ac.uk/efo/EFO_0005091	GCST90002344	Genome-wide genotyping array
2020-09-18	32888494	Vuckovic D	2020-09-01	Cell	www.ncbi.nlm.nih.gov/pubmed/32888494	The Polygenic and Monogenic Basis of Blood Traits and Diseases.	Lymphocyte counts	408,112 British individuals	NA	14q23.3	14	64806139	SPTB	SPTB			ENSG00000070182			rs2285005-A	rs2285005	0	2285005	intron_variant	0	0.341181	7e-09	8.1549		0.0135305	[0.0089-0.0181] unit increase	Affymetrix [93095623] (imputed)	N	lymphocyte count	http://www.ebi.ac.uk/efo/EFO_0004587	GCST90002388	Genome-wide genotyping array
2019-03-28	30718733	Moon S	2019-02-04	Sci Rep	www.ncbi.nlm.nih.gov/pubmed/30718733	The Korea Biobank Array: Design and Identification of Coding Variants Associated with Blood Biochemical Traits.	High density lipoprotein cholesterol levels	6,949 Korean ancestry individuals	6,000 Korean ancestry individuals	12q24.13	12	112207597	C12orf51	HECTD4			ENSG00000173064			rs2074356-?	rs2074356	0	2074356	intron_variant	0		2e-09	8.69897				Affymetrix [at least 805769] (imputed)	N	high density lipoprotein cholesterol measurement	http://www.ebi.ac.uk/efo/EFO_0004612	GCST007438	Genome-wide genotyping array
2019-03-28	30718733	Moon S	2019-02-04	Sci Rep	www.ncbi.nlm.nih.gov/pubmed/30718733	The Korea Biobank Array: Design and Identification of Coding Variants Associated with Blood Biochemical Traits.	Total cholesterol levels	6,949 Korean ancestry individuals	6,000 Korean ancestry individuals	2p24.1	2	21029662	APOB	APOB			ENSG00000084674			rs13306194-A	rs13306194	0	13306194	missense_variant	0	0.124	4e-06	5.39794		4.1917	[2.41-5.97] unit decrease	Affymetrix [at least 805769] (imputed)	N	total cholesterol measurement	http://www.ebi.ac.uk/efo/EFO_0004574	GCST007441	Genome-wide genotyping array
2019-03-28	30718733	Moon S	2019-02-04	Sci Rep	www.ncbi.nlm.nih.gov/pubmed/30718733	The Korea Biobank Array: Design and Identification of Coding Variants Associated with Blood Biochemical Traits.	Total cholesterol levels	6,949 Korean ancestry individuals	6,000 Korean ancestry individuals	1p13.3	1	109274968	CELSR2	CELSR2			ENSG00000143126			rs12740374-T	rs12740374	0	12740374	3_prime_UTR_variant	0	0.059	4e-11	10.3979		8.3697	[5.89-10.85] unit decrease	Affymetrix [at least 805769] (imputed)	N	total cholesterol measurement	http://www.ebi.ac.uk/efo/EFO_0004574	GCST007441	Genome-wide genotyping array
2019-03-28	30718733	Moon S	2019-02-04	Sci Rep	www.ncbi.nlm.nih.gov/pubmed/30718733	The Korea Biobank Array: Design and Identification of Coding Variants Associated with Blood Biochemical Traits.	Total cholesterol levels	6,949 Korean ancestry individuals	6,000 Korean ancestry individuals	2p23.3	2	27452065	IFT172	IFT172			ENSG00000138002			rs151269177-A	rs151269177	0	151269177	intron_variant	0	0.298	8e-09	8.09691		3.9639	[2.62-5.31] unit decrease	Affymetrix [at least 805769] (imputed)	N	total cholesterol measurement	http://www.ebi.ac.uk/efo/EFO_0004574	GCST007441	Genome-wide genotyping array
2019-03-28	30718733	Moon S	2019-02-04	Sci Rep	www.ncbi.nlm.nih.gov/pubmed/30718733	The Korea Biobank Array: Design and Identification of Coding Variants Associated with Blood Biochemical Traits.	Aspartate aminotransferase levels	6,949 Korean ancestry individuals	6,000 Korean ancestry individuals	12q24.13	12	112379979	C12orf51	HECTD4			ENSG00000173064			rs11066280-?	rs11066280	0	11066280	intron_variant	0		2e-11	10.699				Affymetrix [at least 805769] (imputed)	N	aspartate aminotransferase measurement	http://www.ebi.ac.uk/efo/EFO_0004736	GCST007439	Genome-wide genotyping array
2020-04-17	31669095	Zhu Z	2019-10-24	J Allergy Clin Immunol	www.ncbi.nlm.nih.gov/pubmed/31669095	Shared Genetic and Experimental Links between Obesity-Related Traits and Asthma Subtypes in UK Biobank.	Waist circumference adjusted for body mass index	457,690 European ancestry individuals	NA	5q23.3	5	128332993	NR	FBN2			ENSG00000138829			rs78727187-?	rs78727187	0	78727187	missense_variant	0	NR	6e-17	16.2218				Affymetrix [~ 8270000] (imputed)	N	BMI-adjusted waist circumference	http://www.ebi.ac.uk/efo/EFO_0007789	GCST009867	Genome-wide genotyping array
2020-04-17	31669095	Zhu Z	2019-10-24	J Allergy Clin Immunol	www.ncbi.nlm.nih.gov/pubmed/31669095	Shared Genetic and Experimental Links between Obesity-Related Traits and Asthma Subtypes in UK Biobank.	Waist circumference adjusted for body mass index	457,690 European ancestry individuals	NA	5q35.3	5	177150041	NR	NSD1			ENSG00000165671			rs144587740-?	rs144587740	0	144587740	intron_variant	0	NR	1e-14	14				Affymetrix [~ 8270000] (imputed)	N	BMI-adjusted waist circumference	http://www.ebi.ac.uk/efo/EFO_0007789	GCST009867	Genome-wide genotyping array
2020-04-17	31669095	Zhu Z	2019-10-24	J Allergy Clin Immunol	www.ncbi.nlm.nih.gov/pubmed/31669095	Shared Genetic and Experimental Links between Obesity-Related Traits and Asthma Subtypes in UK Biobank.	Waist circumference adjusted for body mass index	457,690 European ancestry individuals	NA	5q35.3	5	177107885	NR	FGFR4 - NSD1	ENSG00000160867	ENSG00000165671		9741	25140	rs244723-?	rs244723	0	244723	intergenic_variant	1	NR	6e-55	54.2218				Affymetrix [~ 8270000] (imputed)	N	BMI-adjusted waist circumference	http://www.ebi.ac.uk/efo/EFO_0007789	GCST009867	Genome-wide genotyping array
2020-04-17	31669095	Zhu Z	2019-10-24	J Allergy Clin Immunol	www.ncbi.nlm.nih.gov/pubmed/31669095	Shared Genetic and Experimental Links between Obesity-Related Traits and Asthma Subtypes in UK Biobank.	Waist circumference adjusted for body mass index	457,690 European ancestry individuals	NA	5q11.2	5	55977698	NR	IL6ST			ENSG00000134352			rs9791086-?	rs9791086	0	9791086	intron_variant	0	NR	1e-09	9				Affymetrix [~ 8270000] (imputed)	N	BMI-adjusted waist circumference	http://www.ebi.ac.uk/efo/EFO_0007789	GCST009867	Genome-wide genotyping array
2019-01-11	30054458	Xue A	2018-07-27	Nat Commun	www.ncbi.nlm.nih.gov/pubmed/30054458	Genome-wide association analyses identify 143 risk variants and putative regulatory mechanisms for type 2 diabetes.	Type 2 diabetes	61,714 European ancestry cases, 1,178 Pakistani ancestry cases, 593,952 European ancestry controls, 2,472 Pakistani ancestry controls	NA	10q25.2	10	112998590	TCF7L2	TCF7L2			ENSG00000148737			rs7903146-T	rs7903146	0	7903146	intron_variant	0	0.291585	1E-347	347		0.3059	[0.29-0.32] unit increase	NR [5035015] (imputed)	N	type 2 diabetes mellitus	http://purl.obolibrary.org/obo/MONDO_0005148	GCST006867	Genome-wide genotyping array
2019-01-11	30054458	Xue A	2018-07-27	Nat Commun	www.ncbi.nlm.nih.gov/pubmed/30054458	Genome-wide association analyses identify 143 risk variants and putative regulatory mechanisms for type 2 diabetes.	Type 2 diabetes	61,714 European ancestry cases, 1,178 Pakistani ancestry cases, 593,952 European ancestry controls, 2,472 Pakistani ancestry controls	NA	10q25.3	10	113120583	TCF7L2	TCF7L2			ENSG00000148737			rs4918796-C	rs4918796	0	4918796	intron_variant	0	0.222569	4e-13	12.3979		0.0623	[0.045-0.079] unit increase	NR [5035015] (imputed)	N	type 2 diabetes mellitus	http://purl.obolibrary.org/obo/MONDO_0005148	GCST006867	Genome-wide genotyping array
2019-01-11	30054458	Xue A	2018-07-27	Nat Commun	www.ncbi.nlm.nih.gov/pubmed/30054458	Genome-wide association analyses identify 143 risk variants and putative regulatory mechanisms for type 2 diabetes.	Type 2 diabetes	61,714 European ancestry cases, 1,178 Pakistani ancestry cases, 593,952 European ancestry controls, 2,472 Pakistani ancestry controls	NA	11p15.4	11	2818521	KCNQ1	KCNQ1			ENSG00000053918			rs2237892-T	rs2237892	0	2237892	intron_variant	0	0.0624896	9e-10	9.04576		0.096	[0.065-0.127] unit decrease	NR [5035015] (imputed)	N	type 2 diabetes mellitus	http://purl.obolibrary.org/obo/MONDO_0005148	GCST006867	Genome-wide genotyping array
2019-01-11	30054458	Xue A	2018-07-27	Nat Commun	www.ncbi.nlm.nih.gov/pubmed/30054458	Genome-wide association analyses identify 143 risk variants and putative regulatory mechanisms for type 2 diabetes.	Type 2 diabetes	61,714 European ancestry cases, 1,178 Pakistani ancestry cases, 593,952 European ancestry controls, 2,472 Pakistani ancestry controls	NA	15q24.3	15	77540420	LOC101929457, HMG20A	HMG20A - LINGO1	ENSG00000140382	ENSG00000169783		54813	72607	rs7177055-G	rs7177055	0	7177055	intergenic_variant	1	0.281711	3e-16	15.5229		0.0647	[0.049-0.08] unit decrease	NR [5035015] (imputed)	N	type 2 diabetes mellitus	http://purl.obolibrary.org/obo/MONDO_0005148	GCST006867	Genome-wide genotyping array
2019-01-11	30054458	Xue A	2018-07-27	Nat Commun	www.ncbi.nlm.nih.gov/pubmed/30054458	Genome-wide association analyses identify 143 risk variants and putative regulatory mechanisms for type 2 diabetes.	Type 2 diabetes	61,714 European ancestry cases, 1,178 Pakistani ancestry cases, 593,952 European ancestry controls, 2,472 Pakistani ancestry controls	NA	17p13.2	17	4082570	ZZEF1	ZZEF1			ENSG00000074755			rs8068804-A	rs8068804	0	8068804	intron_variant	0	0.325097	4e-14	13.3979		0.0587	[0.043-0.074] unit increase	NR [5035015] (imputed)	N	type 2 diabetes mellitus	http://purl.obolibrary.org/obo/MONDO_0005148	GCST006867	Genome-wide genotyping array
2019-01-11	30054458	Xue A	2018-07-27	Nat Commun	www.ncbi.nlm.nih.gov/pubmed/30054458	Genome-wide association analyses identify 143 risk variants and putative regulatory mechanisms for type 2 diabetes.	Type 2 diabetes	61,714 European ancestry cases, 1,178 Pakistani ancestry cases, 593,952 European ancestry controls, 2,472 Pakistani ancestry controls	NA	17q23.3	17	63610240	TACO1	TACO1 - MAP3K3	ENSG00000136463	ENSG00000198909		1875	12175	rs17631783-T	rs17631783	0	17631783	regulatory_region_variant	1	0.26346	4e-08	7.39794		0.0487	[0.031-0.066] unit decrease	NR [5035015] (imputed)	N	type 2 diabetes mellitus	http://purl.obolibrary.org/obo/MONDO_0005148	GCST006867	Genome-wide genotyping array
2019-01-11	30054458	Xue A	2018-07-27	Nat Commun	www.ncbi.nlm.nih.gov/pubmed/30054458	Genome-wide association analyses identify 143 risk variants and putative regulatory mechanisms for type 2 diabetes.	Type 2 diabetes	61,714 European ancestry cases, 1,178 Pakistani ancestry cases, 593,952 European ancestry controls, 2,472 Pakistani ancestry controls	NA	18p11.31	18	7070643	LAMA1	LAMA1			ENSG00000101680			rs7240767-C	rs7240767	0	7240767	intron_variant	0	0.383677	2e-08	7.69897		0.0451	[0.029-0.061] unit increase	NR [5035015] (imputed)	N	type 2 diabetes mellitus	http://purl.obolibrary.org/obo/MONDO_0005148	GCST006867	Genome-wide genotyping array
2019-01-11	30054458	Xue A	2018-07-27	Nat Commun	www.ncbi.nlm.nih.gov/pubmed/30054458	Genome-wide association analyses identify 143 risk variants and putative regulatory mechanisms for type 2 diabetes.	Type 2 diabetes	21,147 European ancestry cases, 434,460 European ancestry controls	NA	10q25.2	10	112978018	TCF7L2	TCF7L2			ENSG00000148737			rs117229942-C	rs117229942	0	117229942	intron_variant	0	0.99182	4e-11	10.3979		1.42857	[1.3-1.61]	NR [10849711] (imputed)	N	type 2 diabetes mellitus	http://purl.obolibrary.org/obo/MONDO_0005148	GCST006868	Genome-wide genotyping array
2020-10-23	32665545	van der Meer D	2020-07-14	Nat Commun	www.ncbi.nlm.nih.gov/pubmed/32665545	Understanding the genetic determinants of the brain with MOSTest.	Subcortical volume (min-P)	26,502 European ancestry individuals	NA	11q12.2	11	61798436	VRK2, FANCL	FADS2			ENSG00000134824			rs174541-?	rs174541	0	174541	intron_variant	0		4e-09	8.39794				NR [7428630] (imputed)	N	neuroimaging measurement, brain volume measurement	http://www.ebi.ac.uk/efo/EFO_0004346, http://www.ebi.ac.uk/efo/EFO_0006930	GCST010698	Genome-wide genotyping array
2020-04-17	31669095	Zhu Z	2019-10-24	J Allergy Clin Immunol	www.ncbi.nlm.nih.gov/pubmed/31669095	Shared Genetic and Experimental Links between Obesity-Related Traits and Asthma Subtypes in UK Biobank.	Waist circumference adjusted for body mass index	457,690 European ancestry individuals	NA	3q21.1	3	123408259	NR	ADCY5			ENSG00000173175			rs9840967-?	rs9840967	0	9840967	intron_variant	0	NR	2e-10	9.69897				Affymetrix [~ 8270000] (imputed)	N	BMI-adjusted waist circumference	http://www.ebi.ac.uk/efo/EFO_0007789	GCST009867	Genome-wide genotyping array
2020-10-23	32665545	van der Meer D	2020-07-14	Nat Commun	www.ncbi.nlm.nih.gov/pubmed/32665545	Understanding the genetic determinants of the brain with MOSTest.	Subcortical volume (min-P)	26,502 European ancestry individuals	NA	1q25.3	1	183182848	MACF1, KIAA0754, BMP8A, PABPC4	LAMC1 - LAMC2	ENSG00000135862	ENSG00000058085		37256	3390	rs10797858-?	rs10797858	0	10797858	intergenic_variant	1		7e-09	8.1549				NR [7428630] (imputed)	N	neuroimaging measurement, brain volume measurement	http://www.ebi.ac.uk/efo/EFO_0004346, http://www.ebi.ac.uk/efo/EFO_0006930	GCST010698	Genome-wide genotyping array
2020-10-23	32665545	van der Meer D	2020-07-14	Nat Commun	www.ncbi.nlm.nih.gov/pubmed/32665545	Understanding the genetic determinants of the brain with MOSTest.	Subcortical volume (min-P)	26,502 European ancestry individuals	NA	18q12.2	18	37714591	STAB1, NT5DC2, SMIM4, PBRM1, GNL3, GLT8D1, SPCS1, NEK4, ITIH1, ITIH3, ITIH4, RP5-966M1.6	RPL12P40 - NA	ENSG00000243516			41415		rs1365658-?	rs1365658	0	1365658	intron_variant	1		8e-09	8.09691				NR [7428630] (imputed)	N	neuroimaging measurement, brain volume measurement	http://www.ebi.ac.uk/efo/EFO_0004346, http://www.ebi.ac.uk/efo/EFO_0006930	GCST010698	Genome-wide genotyping array
2020-10-23	32665545	van der Meer D	2020-07-14	Nat Commun	www.ncbi.nlm.nih.gov/pubmed/32665545	Understanding the genetic determinants of the brain with MOSTest.	Subcortical volume (min-P)	26,502 European ancestry individuals	NA	4p15.2	4	23751430	WNT2B, ST7L, CAPZA1, MOV10, RHOC, RP11-426L16.10, PPM1J	ERVH-1 - PPARGC1A	ENSG00000251292	ENSG00000109819		17851	3611	rs7689064-?	rs7689064	0	7689064	intron_variant	1		2e-08	7.69897				NR [7428630] (imputed)	N	neuroimaging measurement, brain volume measurement	http://www.ebi.ac.uk/efo/EFO_0004346, http://www.ebi.ac.uk/efo/EFO_0006930	GCST010698	Genome-wide genotyping array
2020-10-23	32665545	van der Meer D	2020-07-14	Nat Commun	www.ncbi.nlm.nih.gov/pubmed/32665545	Understanding the genetic determinants of the brain with MOSTest.	Subcortical volume (min-P)	26,502 European ancestry individuals	NA	15q25.3	15	85129945	EPHA4	PDE8A			ENSG00000073417			rs6496733-?	rs6496733	0	6496733	intron_variant	0		3e-08	7.52288				NR [7428630] (imputed)	N	neuroimaging measurement, brain volume measurement	http://www.ebi.ac.uk/efo/EFO_0004346, http://www.ebi.ac.uk/efo/EFO_0006930	GCST010698	Genome-wide genotyping array
2020-10-23	32665545	van der Meer D	2020-07-14	Nat Commun	www.ncbi.nlm.nih.gov/pubmed/32665545	Understanding the genetic determinants of the brain with MOSTest.	Subcortical volume (min-P)	26,502 European ancestry individuals	NA	3p11.1	3	89414140	DAB1	EPHA3			ENSG00000044524			rs73137384-?	rs73137384	0	73137384	intron_variant	0		4e-11	10.3979				NR [7428630] (imputed)	N	neuroimaging measurement, brain volume measurement	http://www.ebi.ac.uk/efo/EFO_0004346, http://www.ebi.ac.uk/efo/EFO_0006930	GCST010698	Genome-wide genotyping array
2020-10-23	32665545	van der Meer D	2020-07-14	Nat Commun	www.ncbi.nlm.nih.gov/pubmed/32665545	Understanding the genetic determinants of the brain with MOSTest.	Subcortical volume (min-P)	26,502 European ancestry individuals	NA	10p12.31	10	21583984	NR	MLLT10			ENSG00000078403			rs7894565-?	rs7894565	0	7894565	intron_variant	0		4e-10	9.39794				NR [7428630] (imputed)	N	neuroimaging measurement, brain volume measurement	http://www.ebi.ac.uk/efo/EFO_0004346, http://www.ebi.ac.uk/efo/EFO_0006930	GCST010698	Genome-wide genotyping array
2020-10-23	32665545	van der Meer D	2020-07-14	Nat Commun	www.ncbi.nlm.nih.gov/pubmed/32665545	Understanding the genetic determinants of the brain with MOSTest.	Subcortical volume (min-P)	26,502 European ancestry individuals	NA	8p11.21	8	42569581	KIF26B	SMIM19 - NA	ENSG00000176209			14386		rs2974322-?	rs2974322	0	2974322	intergenic_variant	1		8e-10	9.09691				NR [7428630] (imputed)	N	neuroimaging measurement, brain volume measurement	http://www.ebi.ac.uk/efo/EFO_0004346, http://www.ebi.ac.uk/efo/EFO_0006930	GCST010698	Genome-wide genotyping array
2020-10-23	32665545	van der Meer D	2020-07-14	Nat Commun	www.ncbi.nlm.nih.gov/pubmed/32665545	Understanding the genetic determinants of the brain with MOSTest.	Subcortical volume (min-P)	26,502 European ancestry individuals	NA	3q29	3	193828449	COL11A1	RN7SL447P - LINC02038	ENSG00000243991	ENSG00000229155		87734	14111	rs6444749-?	rs6444749	0	6444749	regulatory_region_variant	1		1e-09	9				NR [7428630] (imputed)	N	neuroimaging measurement, brain volume measurement	http://www.ebi.ac.uk/efo/EFO_0004346, http://www.ebi.ac.uk/efo/EFO_0006930	GCST010698	Genome-wide genotyping array
2020-04-17	31669095	Zhu Z	2019-10-24	J Allergy Clin Immunol	www.ncbi.nlm.nih.gov/pubmed/31669095	Shared Genetic and Experimental Links between Obesity-Related Traits and Asthma Subtypes in UK Biobank.	Waist circumference adjusted for body mass index	457,690 European ancestry individuals	NA	3p21.1	3	52653550	NR	PBRM1			ENSG00000163939			rs7612511-?	rs7612511	0	7612511	intron_variant	0	NR	1e-32	32				Affymetrix [~ 8270000] (imputed)	N	BMI-adjusted waist circumference	http://www.ebi.ac.uk/efo/EFO_0007789	GCST009867	Genome-wide genotyping array
2020-09-18	32888494	Vuckovic D	2020-09-01	Cell	www.ncbi.nlm.nih.gov/pubmed/32888494	The Polygenic and Monogenic Basis of Blood Traits and Diseases.	Lymphocyte counts	408,112 British individuals	NA	4q12	4	56901161		SPINK2 - REST	ENSG00000128040	ENSG00000084093		79419	6715	rs7665147-A	rs7665147	0	7665147	intergenic_variant	1	0.185905	7e-15	14.1549		0.0221392	[0.017-0.028] unit decrease	Affymetrix [93095623] (imputed)	N	lymphocyte count	http://www.ebi.ac.uk/efo/EFO_0004587	GCST90002388	Genome-wide genotyping array
2020-09-18	32888494	Vuckovic D	2020-09-01	Cell	www.ncbi.nlm.nih.gov/pubmed/32888494	The Polygenic and Monogenic Basis of Blood Traits and Diseases.	Lymphocyte counts	408,112 British individuals	NA	4q21.21	4	80023662	ANTXR2	ANTXR2			ENSG00000163297			rs4596195-A	rs4596195	0	4596195	intron_variant	0	0.529434	3e-47	46.5229		0.0318947	[0.028-0.036] unit decrease	Affymetrix [93095623] (imputed)	N	lymphocyte count	http://www.ebi.ac.uk/efo/EFO_0004587	GCST90002388	Genome-wide genotyping array
2021-03-30	32778093	He B	2020-08-10	BMC Biol	www.ncbi.nlm.nih.gov/pubmed/32778093	Genome-wide pQTL analysis of protein expression regulatory networks in the human liver.	Protein quantitative trait loci (liver)	172 European ancestry individuals, 29 Black individuals, 86 individuals	NA	9p23	9	13290218	NR	MPDZ - NA	ENSG00000107186			10526		rs118021381-A	rs118021381	0	118021381	intergenic_variant	1	0.0122	2e-08	7.69897	(HSPH1)	0.07197	NR unit increase	Illumina [1671387] (imputed)	N	protein measurement	http://www.ebi.ac.uk/efo/EFO_0004747	GCST011427	Genome-wide genotyping array
2020-09-18	32888494	Vuckovic D	2020-09-01	Cell	www.ncbi.nlm.nih.gov/pubmed/32888494	The Polygenic and Monogenic Basis of Blood Traits and Diseases.	Lymphocyte counts	408,112 British individuals	NA	5q35.3	5	177246067	NSD1	NSD1			ENSG00000165671			rs4976642-A	rs4976642	0	4976642	intron_variant	0	0.831576	8e-16	15.0969		0.0237663	[0.018-0.03] unit increase	Affymetrix [93095623] (imputed)	N	lymphocyte count	http://www.ebi.ac.uk/efo/EFO_0004587	GCST90002388	Genome-wide genotyping array
2020-09-21	32888493	Chen MH	2020-09-01	Cell	www.ncbi.nlm.nih.gov/pubmed/32888493	Trans-ethnic and Ancestry-Specific Blood-Cell Genetics in 746,667 Individuals from 5 Global Populations.	Monocyte count	521,594 European ancestry individuals	NA	6q24.3	6	147373198	NR	STXBP5			ENSG00000164506			rs9390460-C	rs9390460	0	9390460	intron_variant	0	0.53796	3e-10	9.52288		0.011811	[0.0081-0.0155] SD unit increase	Affymetrix, Illumina [50262088] (imputed)	N	monocyte count	http://www.ebi.ac.uk/efo/EFO_0005091	GCST90002340	Genome-wide genotyping array
2020-09-21	32888493	Chen MH	2020-09-01	Cell	www.ncbi.nlm.nih.gov/pubmed/32888493	Trans-ethnic and Ancestry-Specific Blood-Cell Genetics in 746,667 Individuals from 5 Global Populations.	Monocyte count	521,594 European ancestry individuals	NA	7p11.2	7	55073783	NR	EGFR			ENSG00000146648			rs4140770-A	rs4140770	0	4140770	intron_variant	0	0.663409	4e-10	9.39794		0.012441	[0.0086-0.0163] SD unit increase	Affymetrix, Illumina [50262088] (imputed)	N	monocyte count	http://www.ebi.ac.uk/efo/EFO_0005091	GCST90002340	Genome-wide genotyping array
2020-09-21	32888493	Chen MH	2020-09-01	Cell	www.ncbi.nlm.nih.gov/pubmed/32888493	Trans-ethnic and Ancestry-Specific Blood-Cell Genetics in 746,667 Individuals from 5 Global Populations.	Monocyte count	521,594 European ancestry individuals	NA	7q21.2	7	92779056	NR	CDK6			ENSG00000105810			rs445-T	rs445	0	445	intron_variant	0	0.098355	4e-196	195.398		0.09426	[0.088-0.1] SD unit decrease	Affymetrix, Illumina [50262088] (imputed)	N	monocyte count	http://www.ebi.ac.uk/efo/EFO_0005091	GCST90002340	Genome-wide genotyping array
2018-10-19	30038396	Lee JJ	2018-07-23	Nat Genet	www.ncbi.nlm.nih.gov/pubmed/30038396	Gene discovery and polygenic prediction from a genome-wide association study of educational attainment in 1.1 million individuals.	Educational attainment (years of education)	up to 1,131,881 European ancestry individuals	NA	12q21.2	12	78236137		NAV3 - LINC02424	ENSG00000067798	ENSG00000258220		23127	90543	rs57661533-T	rs57661533	0	57661533	intergenic_variant	1	0.1341	3e-08	7.52288		0.0114	[0.0073-0.0155] unit decrease	Affymetrix, Illumina [10000000] (imputed)	N	self reported educational attainment	http://www.ebi.ac.uk/efo/EFO_0004784	GCST006442	Genome-wide genotyping array
2019-01-11	30279459	van der Meer D	2018-10-02	Mol Psychiatry	www.ncbi.nlm.nih.gov/pubmed/30279459	Brain scans from 21,297 individuals reveal the genetic architecture of hippocampal subfield volumes.	Total hippocampal volume	21,297 European ancestry individuals	NA	3q23	3	142040538	ATP1B3, TFDP2	TFDP2			ENSG00000114126			rs7630893-C	rs7630893	0	7630893	intron_variant	0	NR	3e-09	8.52288		36.18	NR mm3 increase	Affymetrix, Illumina [NR] (imputed)	N	hippocampal volume	http://www.ebi.ac.uk/efo/EFO_0005035	GCST006871	Genome-wide genotyping array
2020-12-14	32042192	Ruth KS	2020-02-10	Nat Med	www.ncbi.nlm.nih.gov/pubmed/32042192	Using human genetics to understand the disease impacts of testosterone in men and women.	Sex hormone-binding globulin levels adjusted for BMI	368,929 European ancestry individuals	NA	7q22.1	7	102188205	NR	CUX1			ENSG00000257923			rs35225944-T	rs35225944	0	35225944	intron_variant	0	0.669006	4e-19	18.3979		0.00788168	[0.0061-0.0096] unit increase	Affymetrix [16582909] (imputed)	N	sex hormone-binding globulin measurement	http://www.ebi.ac.uk/efo/EFO_0004696	GCST90012110	Genome-wide genotyping array
2020-12-14	32042192	Ruth KS	2020-02-10	Nat Med	www.ncbi.nlm.nih.gov/pubmed/32042192	Using human genetics to understand the disease impacts of testosterone in men and women.	Sex hormone-binding globulin levels adjusted for BMI	368,929 European ancestry individuals	NA	11q21	11	95578096	NR	SESN3 - FAM76B	ENSG00000149212	ENSG00000077458		345555	190857	rs12575636-T	rs12575636	0	12575636	intron_variant	1	0.8108	3e-18	17.5229		0.00961297	[0.0075-0.0117] unit increase	Affymetrix [16582909] (imputed)	N	sex hormone-binding globulin measurement	http://www.ebi.ac.uk/efo/EFO_0004696	GCST90012110	Genome-wide genotyping array
2020-04-17	31669095	Zhu Z	2019-10-24	J Allergy Clin Immunol	www.ncbi.nlm.nih.gov/pubmed/31669095	Shared Genetic and Experimental Links between Obesity-Related Traits and Asthma Subtypes in UK Biobank.	Waist circumference adjusted for body mass index	457,690 European ancestry individuals	NA	3q27.2	3	185830895	NR	IGF2BP2 - TRA2B	ENSG00000073792	ENSG00000136527		5853	83663	rs720390-?	rs720390	0	720390	intergenic_variant	1	NR	9e-11	10.0458				Affymetrix [~ 8270000] (imputed)	N	BMI-adjusted waist circumference	http://www.ebi.ac.uk/efo/EFO_0007789	GCST009867	Genome-wide genotyping array
2019-04-03	30778226	Justice AE	2019-02-18	Nat Genet	www.ncbi.nlm.nih.gov/pubmed/30778226	Protein-coding variants implicate novel genes related to lipid homeostasis contributing to body-fat distribution.	Waist-to-hip ratio adjusted for BMI (additive genetic model)	up to 130,976 European ancestry men, up to 164,238 African American, South Asian, East Asian and Hispanic ancestry men	up to 62,500 European ancestry men	10q26.13	10	121520129	FGFR2	FGFR2			ENSG00000066468			rs138315382-T	rs138315382	0	138315382	synonymous_variant	0	0.0011	5e-07	6.30103		0.3275	[0.2-0.46] unit increase	Affymetrix, Illumina [at least 228985]	N	BMI-adjusted waist-hip ratio	http://www.ebi.ac.uk/efo/EFO_0007788	GCST007492	Genome-wide genotyping array, Exome genotyping array
2019-04-03	30778226	Justice AE	2019-02-18	Nat Genet	www.ncbi.nlm.nih.gov/pubmed/30778226	Protein-coding variants implicate novel genes related to lipid homeostasis contributing to body-fat distribution.	Waist-to-hip ratio adjusted for BMI (additive genetic model)	up to 130,976 European ancestry men	up to 62,500 European ancestry men	10q26.13	10	121520129	FGFR2	FGFR2			ENSG00000066468			rs138315382-T	rs138315382	0	138315382	synonymous_variant	0	0.0013	1e-07	7		0.3658	[0.23-0.5] unit increase	Affymetrix, Illumina [at least 228985]	N	BMI-adjusted waist-hip ratio	http://www.ebi.ac.uk/efo/EFO_0007788	GCST007494	Genome-wide genotyping array, Exome genotyping array
2020-09-21	32888493	Chen MH	2020-09-01	Cell	www.ncbi.nlm.nih.gov/pubmed/32888493	Trans-ethnic and Ancestry-Specific Blood-Cell Genetics in 746,667 Individuals from 5 Global Populations.	Monocyte count	639,696 African American or Afro-Caribbean, African ancestry, European ancestry, East Asian ancestry, Hispanic or Latin American and South Asian ancestry individuals	NA	1p31.3	1	65725392	NR	LEPR - RN7SL854P	ENSG00000116678	ENSG00000239319		83833	35666	rs4291477-A	rs4291477	0	4291477	regulatory_region_variant	1	0.560423	1e-10	10				Affymetrix, Illumina [23467995] (imputed)	N	monocyte count	http://www.ebi.ac.uk/efo/EFO_0005091	GCST90002344	Genome-wide genotyping array
2020-09-21	32888493	Chen MH	2020-09-01	Cell	www.ncbi.nlm.nih.gov/pubmed/32888493	Trans-ethnic and Ancestry-Specific Blood-Cell Genetics in 746,667 Individuals from 5 Global Populations.	Monocyte count	639,696 African American or Afro-Caribbean, African ancestry, European ancestry, East Asian ancestry, Hispanic or Latin American and South Asian ancestry individuals	NA	1q32.2	1	207761142	NR	CD46			ENSG00000117335			rs2466572-C	rs2466572	0	2466572	non_coding_transcript_exon_variant	0	0.809134	2e-15	14.699				Affymetrix, Illumina [23467995] (imputed)	N	monocyte count	http://www.ebi.ac.uk/efo/EFO_0005091	GCST90002344	Genome-wide genotyping array
2020-09-21	32888493	Chen MH	2020-09-01	Cell	www.ncbi.nlm.nih.gov/pubmed/32888493	Trans-ethnic and Ancestry-Specific Blood-Cell Genetics in 746,667 Individuals from 5 Global Populations.	Monocyte count	639,696 African American or Afro-Caribbean, African ancestry, European ancestry, East Asian ancestry, Hispanic or Latin American and South Asian ancestry individuals	NA	2p15	2	61554859	NR	XPO1 - RPS29P10	ENSG00000082898	ENSG00000226884		16118	34639	rs778756-G	rs778756	0	778756	intergenic_variant	1	0.553018	2e-14	13.699				Affymetrix, Illumina [23467995] (imputed)	N	monocyte count	http://www.ebi.ac.uk/efo/EFO_0005091	GCST90002344	Genome-wide genotyping array
2020-09-18	32888494	Vuckovic D	2020-09-01	Cell	www.ncbi.nlm.nih.gov/pubmed/32888494	The Polygenic and Monogenic Basis of Blood Traits and Diseases.	Lymphocyte counts	408,112 British individuals	NA	7q11.23	7	77605587	PTPN12	PTPN12			ENSG00000127947			rs66467147-A	rs66467147	0	66467147	intron_variant	0	0.61825	2e-10	9.69897		0.0146723	[0.01-0.019] unit decrease	Affymetrix [93095623] (imputed)	N	lymphocyte count	http://www.ebi.ac.uk/efo/EFO_0004587	GCST90002388	Genome-wide genotyping array
2020-09-18	32888494	Vuckovic D	2020-09-01	Cell	www.ncbi.nlm.nih.gov/pubmed/32888494	The Polygenic and Monogenic Basis of Blood Traits and Diseases.	Lymphocyte counts	408,112 British individuals	NA	7q21.2	7	92835338	CDK6	CDK6			ENSG00000105810			rs145236316-C	rs145236316	1	36227867	intron_variant	0	0.007915	6e-09	8.22185		0.0774902	[0.051-0.104] unit decrease	Affymetrix [93095623] (imputed)	N	lymphocyte count	http://www.ebi.ac.uk/efo/EFO_0004587	GCST90002388	Genome-wide genotyping array
2020-09-18	32888494	Vuckovic D	2020-09-01	Cell	www.ncbi.nlm.nih.gov/pubmed/32888494	The Polygenic and Monogenic Basis of Blood Traits and Diseases.	Lymphocyte counts	408,112 British individuals	NA	7q22.3	7	107730187		SLC26A4 - CBLL1	ENSG00000091137	ENSG00000105879		12378	13762	rs9718496-A	rs9718496	0	9718496	intergenic_variant	1	0.247125	7e-09	8.1549		0.0149101	[0.0099-0.0199] unit decrease	Affymetrix [93095623] (imputed)	N	lymphocyte count	http://www.ebi.ac.uk/efo/EFO_0004587	GCST90002388	Genome-wide genotyping array
2020-09-18	32888494	Vuckovic D	2020-09-01	Cell	www.ncbi.nlm.nih.gov/pubmed/32888494	The Polygenic and Monogenic Basis of Blood Traits and Diseases.	Lymphocyte counts	408,112 British individuals	NA	7q31.33	7	127375029	ZNF800	ZNF800			ENSG00000048405			rs62621812-A	rs62621812	0	62621812	missense_variant	0	0.020287	4e-12	11.3979		0.0559078	[0.04-0.072] unit increase	Affymetrix [93095623] (imputed)	N	lymphocyte count	http://www.ebi.ac.uk/efo/EFO_0004587	GCST90002388	Genome-wide genotyping array
2018-11-26	30275531	Klarin D	2018-10-01	Nat Genet	www.ncbi.nlm.nih.gov/pubmed/30275531	Genetics of blood lipids among ~300,000 multi-ethnic participants of the Million Veteran Program.	LDL cholesterol	215,551 European ancestry individuals, 57,332 African American individuals, 24,743 Hispanic individuals	Up to 319,677 individuals	12q13.12	12	50661925	DIP2B	DIP2B			ENSG00000066084			rs1521516-T	rs1521516	0	1521516	intron_variant	0	0.3084	3e-12	11.5229		0.0164	[0.012-0.021] mg dl-1 decrease	Affymetrix [up to 31400000] (imputed)	N	low density lipoprotein cholesterol measurement	http://www.ebi.ac.uk/efo/EFO_0004611	GCST006612	Genome-wide genotyping array
2018-11-26	30275531	Klarin D	2018-10-01	Nat Genet	www.ncbi.nlm.nih.gov/pubmed/30275531	Genetics of blood lipids among ~300,000 multi-ethnic participants of the Million Veteran Program.	LDL cholesterol	215,551 European ancestry individuals, 57,332 African American individuals, 24,743 Hispanic individuals	Up to 319,677 individuals	12q24.12	12	111569952	ATXN2	ATXN2			ENSG00000204842			rs653178-T	rs653178	0	653178	intron_variant	0	0.5505	4e-20	19.3979		0.0258	[0.02-0.031] mg dl-1 increase	Affymetrix [up to 31400000] (imputed)	N	low density lipoprotein cholesterol measurement	http://www.ebi.ac.uk/efo/EFO_0004611	GCST006612	Genome-wide genotyping array
2018-11-26	30275531	Klarin D	2018-10-01	Nat Genet	www.ncbi.nlm.nih.gov/pubmed/30275531	Genetics of blood lipids among ~300,000 multi-ethnic participants of the Million Veteran Program.	LDL cholesterol	215,551 European ancestry individuals, 57,332 African American individuals, 24,743 Hispanic individuals	Up to 319,677 individuals	2q37.1	2	233703893	UGT1A6	UGT1A6, UGT1A8, UGT1A10, UGT1A9, UGT1A7			ENSG00000167165, ENSG00000242366, ENSG00000242515, ENSG00000241119, ENSG00000244122			rs7567229-A	rs7567229	0	7567229	intron_variant	0	0.3668	4e-11	10.3979		0.0189	[0.013-0.025] mg dl-1 decrease	Affymetrix [up to 31400000] (imputed)	N	low density lipoprotein cholesterol measurement	http://www.ebi.ac.uk/efo/EFO_0004611	GCST006612	Genome-wide genotyping array
2020-09-21	32888493	Chen MH	2020-09-01	Cell	www.ncbi.nlm.nih.gov/pubmed/32888493	Trans-ethnic and Ancestry-Specific Blood-Cell Genetics in 746,667 Individuals from 5 Global Populations.	Monocyte count	639,696 African American or Afro-Caribbean, African ancestry, European ancestry, East Asian ancestry, Hispanic or Latin American and South Asian ancestry individuals	NA	7q11.21	7	65995176	NR	GUSB - ASL	ENSG00000169919	ENSG00000126522		12961	80624	rs1167398-A	rs1167398	0	1167398	intergenic_variant	1	0.406285	3e-11	10.5229				Affymetrix, Illumina [23467995] (imputed)	N	monocyte count	http://www.ebi.ac.uk/efo/EFO_0005091	GCST90002344	Genome-wide genotyping array
2020-09-21	32888493	Chen MH	2020-09-01	Cell	www.ncbi.nlm.nih.gov/pubmed/32888493	Trans-ethnic and Ancestry-Specific Blood-Cell Genetics in 746,667 Individuals from 5 Global Populations.	Monocyte count	639,696 African American or Afro-Caribbean, African ancestry, European ancestry, East Asian ancestry, Hispanic or Latin American and South Asian ancestry individuals	NA	7q21.2	7	92779056	NR	CDK6			ENSG00000105810			rs445-T	rs445	0	445	intron_variant	0	0.131131	2e-219	218.699				Affymetrix, Illumina [23467995] (imputed)	N	monocyte count	http://www.ebi.ac.uk/efo/EFO_0005091	GCST90002344	Genome-wide genotyping array
2019-02-21	30285260	Ikeda M	2018-10-03	Schizophr Bull	www.ncbi.nlm.nih.gov/pubmed/30285260	Genome-Wide Association Study Detected Novel Susceptibility Genes for Schizophrenia and Shared Trans-Populations/Diseases Genetic Effect.	Schizophrenia	14,023 East Asian ancestry cases, 33,640 European ancestry cases, 31,505 East Asian ancestry controls, 43,456 European ancestry controls	NA	3p21.1	3	52594040	PBRM1	PBRM1			ENSG00000163939			rs2577831-C	rs2577831	0	2577831	intron_variant	0	NR	2e-13	12.699		1.06952	[1.05-1.09]	Illumina [6627481] (imputed)	N	schizophrenia	http://purl.obolibrary.org/obo/MONDO_0005090	GCST007201	Genome-wide genotyping array
2019-02-21	30285260	Ikeda M	2018-10-03	Schizophr Bull	www.ncbi.nlm.nih.gov/pubmed/30285260	Genome-Wide Association Study Detected Novel Susceptibility Genes for Schizophrenia and Shared Trans-Populations/Diseases Genetic Effect.	Schizophrenia	14,023 East Asian ancestry cases, 33,640 European ancestry cases, 31,505 East Asian ancestry controls, 43,456 European ancestry controls	NA	3q22.3	3	136435986	STAG1	STAG1			ENSG00000118007			rs66691851-C	rs66691851	0	66691851	intron_variant	0	NR	2e-13	12.699		1.07527	[1.06-1.09]	Illumina [6627481] (imputed)	N	schizophrenia	http://purl.obolibrary.org/obo/MONDO_0005090	GCST007201	Genome-wide genotyping array
2018-11-26	30275531	Klarin D	2018-10-01	Nat Genet	www.ncbi.nlm.nih.gov/pubmed/30275531	Genetics of blood lipids among ~300,000 multi-ethnic participants of the Million Veteran Program.	Total cholesterol levels	215,551 European ancestry individuals, 57,332 African American individuals, 24,743 Hispanic individuals	Up to 319,677 individuals	2q37.1	2	233755941	UGT1A6	UGT1A9, UGT1A6, UGT1A8, UGT1A4, UGT1A10, UGT1A5, UGT1A7, UGT1A3			ENSG00000241119, ENSG00000167165, ENSG00000242366, ENSG00000244474, ENSG00000242515, ENSG00000288705, ENSG00000244122, ENSG00000288702			rs35754645-?	rs35754645	0	35754645	non_coding_transcript_exon_variant	0	0.3516	3e-13	12.5229		0.0199	[0.015-0.025] mg dl-1 decrease	Affymetrix [up to 31400000] (imputed)	N	total cholesterol measurement	http://www.ebi.ac.uk/efo/EFO_0004574	GCST006614	Genome-wide genotyping array
2018-11-26	30275531	Klarin D	2018-10-01	Nat Genet	www.ncbi.nlm.nih.gov/pubmed/30275531	Genetics of blood lipids among ~300,000 multi-ethnic participants of the Million Veteran Program.	Total cholesterol levels	215,551 European ancestry individuals, 57,332 African American individuals, 24,743 Hispanic individuals	Up to 319,677 individuals	21q22.2	21	39202379	BRWD1	BRWD1			ENSG00000185658			rs2183573-A	rs2183573	0	2183573	missense_variant	0	0.4103	5e-19	18.301		0.0182	[0.014-0.022] mg dl-1 decrease	Affymetrix [up to 31400000] (imputed)	N	total cholesterol measurement	http://www.ebi.ac.uk/efo/EFO_0004574	GCST006614	Genome-wide genotyping array
2018-11-26	30275531	Klarin D	2018-10-01	Nat Genet	www.ncbi.nlm.nih.gov/pubmed/30275531	Genetics of blood lipids among ~300,000 multi-ethnic participants of the Million Veteran Program.	Total cholesterol levels	215,551 European ancestry individuals, 57,332 African American individuals, 24,743 Hispanic individuals	Up to 319,677 individuals	2p24.1	2	21070464	intergenic	APOB - TDRD15	ENSG00000084674	ENSG00000218819		26391	53504	rs10692845-?	rs10692845	0	10692845	regulatory_region_variant	1	0.3038	6e-209	208.222		0.0972	[0.091-0.103] mg dl-1 decrease	Affymetrix [up to 31400000] (imputed)	N	total cholesterol measurement	http://www.ebi.ac.uk/efo/EFO_0004574	GCST006614	Genome-wide genotyping array
2018-11-26	30275531	Klarin D	2018-10-01	Nat Genet	www.ncbi.nlm.nih.gov/pubmed/30275531	Genetics of blood lipids among ~300,000 multi-ethnic participants of the Million Veteran Program.	Total cholesterol levels	215,551 European ancestry individuals, 57,332 African American individuals, 24,743 Hispanic individuals	Up to 319,677 individuals	2q24.2	2	162254026	intergenic	FAP - IFIH1	ENSG00000078098	ENSG00000115267		8875	13048	rs2111485-A	rs2111485	0	2111485	regulatory_region_variant	1	0.4643	6e-10	9.22185		0.0134	[0.0091-0.0177] mg dl-1 increase	Affymetrix [up to 31400000] (imputed)	N	total cholesterol measurement	http://www.ebi.ac.uk/efo/EFO_0004574	GCST006614	Genome-wide genotyping array
2018-10-18	30134803	Matana A	2018-04-11	Mol Med	www.ncbi.nlm.nih.gov/pubmed/30134803	Genome-wide meta-analysis identifies novel loci associated with parathyroid hormone level.	Plasma parathyroid hormone levels	806 Korculan (founder/genetic isolate) individuals, 831 Vis (founder/genetic isolate) individuals, 959 Croatian ancestry individuals	NA	2q14.1	2	115738963	DPP10	DPP10			ENSG00000175497			rs77178854-C	rs77178854	0	77178854	intron_variant	0	0.99	2e-07	6.69897		0.58	[0.36-0.8] unit increase	Illumina [7411206] (imputed)	N	parathyroid hormone measurement	http://www.ebi.ac.uk/efo/EFO_0004752	GCST006431	Genome-wide genotyping array
2018-10-18	30134803	Matana A	2018-04-11	Mol Med	www.ncbi.nlm.nih.gov/pubmed/30134803	Genome-wide meta-analysis identifies novel loci associated with parathyroid hormone level.	Plasma parathyroid hormone levels	806 Korculan (founder/genetic isolate) individuals, 831 Vis (founder/genetic isolate) individuals, 959 Croatian ancestry individuals	NA	2q14.1	2	115738963	DPP10	DPP10			ENSG00000175497			rs77178854-C	rs77178854	0	77178854	intron_variant	0	0.99	2e-09	8.69897	(female)	0.82	[0.55-1.09] unit increase	Illumina [7411206] (imputed)	N	parathyroid hormone measurement	http://www.ebi.ac.uk/efo/EFO_0004752	GCST006431	Genome-wide genotyping array
2018-10-18	30134803	Matana A	2018-04-11	Mol Med	www.ncbi.nlm.nih.gov/pubmed/30134803	Genome-wide meta-analysis identifies novel loci associated with parathyroid hormone level.	Plasma parathyroid hormone levels	806 Korculan (founder/genetic isolate) individuals, 831 Vis (founder/genetic isolate) individuals, 959 Croatian ancestry individuals	NA	11q22.3	11	110145794	ZC3H12C	ZC3H12C, RDX			ENSG00000149289, ENSG00000137710			rs661171-G	rs661171	0	661171	intron_variant	0	0.71	9e-07	6.04576	(female)	0.2	[0.12-0.28] unit increase	Illumina [7411206] (imputed)	N	parathyroid hormone measurement	http://www.ebi.ac.uk/efo/EFO_0004752	GCST006431	Genome-wide genotyping array
2019-02-13	30111768	Yao C	2018-08-15	Nat Commun	www.ncbi.nlm.nih.gov/pubmed/30111768	Genome-wide mapping of plasma protein QTLs identifies putatively causal genes and pathways for cardiovascular disease.	Blood protein levels	6861 European ancestry individuals	4298 European ancestry individuals	1p13.3	1	109274968		CELSR2			ENSG00000143126			rs12740374-T	rs12740374	0	12740374	3_prime_UTR_variant	0	0.215441	9e-230	229.046	(GRN)	0.727792	unit decrease	Affymetrix, Illumina [8509364] (imputed)	N	blood protein measurement	http://www.ebi.ac.uk/efo/EFO_0007937	GCST007128	Genome-wide genotyping array
2018-09-17	29844566	Davies G	2018-05-29	Nat Commun	www.ncbi.nlm.nih.gov/pubmed/29844566	Study of 300,486 individuals identifies 148 independent genetic loci influencing general cognitive function.	General cognitive ability	up to 300,486 European ancestry individuals	NA	2q24.3	2	165319772	NR	SCN2A			ENSG00000136531			rs1446577-?	rs1446577	0	1446577	intron_variant	0	NR	5e-07	6.30103		5.033	z-score decrease	Affymetrix, Illumina [at least 2500000] (imputed)	N	intelligence	http://www.ebi.ac.uk/efo/EFO_0004337	GCST006269	Genome-wide genotyping array
2018-09-17	29844566	Davies G	2018-05-29	Nat Commun	www.ncbi.nlm.nih.gov/pubmed/29844566	Study of 300,486 individuals identifies 148 independent genetic loci influencing general cognitive function.	General cognitive ability	up to 300,486 European ancestry individuals	NA	2q22.2	2	141805706	NR	LRP1B			ENSG00000168702			rs13034371-?	rs13034371	0	13034371	non_coding_transcript_exon_variant	0	NR	5e-07	6.30103		5.031	z-score decrease	Affymetrix, Illumina [at least 2500000] (imputed)	N	intelligence	http://www.ebi.ac.uk/efo/EFO_0004337	GCST006269	Genome-wide genotyping array
2018-09-17	29844566	Davies G	2018-05-29	Nat Commun	www.ncbi.nlm.nih.gov/pubmed/29844566	Study of 300,486 individuals identifies 148 independent genetic loci influencing general cognitive function.	General cognitive ability	up to 300,486 European ancestry individuals	NA	5q12.3	5	64859232	NR	CWC27			ENSG00000153015			rs140197177-?	rs140197177	0	140197177	intron_variant	0	NR	5e-07	6.30103		5.018	z-score decrease	Affymetrix, Illumina [at least 2500000] (imputed)	N	intelligence	http://www.ebi.ac.uk/efo/EFO_0004337	GCST006269	Genome-wide genotyping array
2018-09-17	29844566	Davies G	2018-05-29	Nat Commun	www.ncbi.nlm.nih.gov/pubmed/29844566	Study of 300,486 individuals identifies 148 independent genetic loci influencing general cognitive function.	General cognitive ability	up to 300,486 European ancestry individuals	NA	4p16.3	4	3240118	NR	HTT			ENSG00000197386			rs362307-?	rs362307	0	362307	3_prime_UTR_variant	0	NR	5e-07	6.30103		5.016	z-score decrease	Affymetrix, Illumina [at least 2500000] (imputed)	N	intelligence	http://www.ebi.ac.uk/efo/EFO_0004337	GCST006269	Genome-wide genotyping array
2018-09-17	29844566	Davies G	2018-05-29	Nat Commun	www.ncbi.nlm.nih.gov/pubmed/29844566	Study of 300,486 individuals identifies 148 independent genetic loci influencing general cognitive function.	General cognitive ability	up to 300,486 European ancestry individuals	NA	7p15.3	7	21541989	NR	SP4 - DNAH11	ENSG00000105866	ENSG00000105877		27167	1050	rs976517-?	rs976517	0	976517	intergenic_variant	1	NR	5e-07	6.30103		5.009	z-score decrease	Affymetrix, Illumina [at least 2500000] (imputed)	N	intelligence	http://www.ebi.ac.uk/efo/EFO_0004337	GCST006269	Genome-wide genotyping array
2018-09-17	29844566	Davies G	2018-05-29	Nat Commun	www.ncbi.nlm.nih.gov/pubmed/29844566	Study of 300,486 individuals identifies 148 independent genetic loci influencing general cognitive function.	General cognitive ability	up to 300,486 European ancestry individuals	NA	7p15.3	7	21541989	NR	SP4 - DNAH11	ENSG00000105866	ENSG00000105877		27167	1050	rs976517-?	rs976517	0	976517	intergenic_variant	1	NR	5e-07	6.30103		5.009	z-score decrease	Affymetrix, Illumina [at least 2500000] (imputed)	N	intelligence	http://www.ebi.ac.uk/efo/EFO_0004337	GCST006269	Genome-wide genotyping array
2020-09-21	32888493	Chen MH	2020-09-01	Cell	www.ncbi.nlm.nih.gov/pubmed/32888493	Trans-ethnic and Ancestry-Specific Blood-Cell Genetics in 746,667 Individuals from 5 Global Populations.	Monocyte count	639,696 African American or Afro-Caribbean, African ancestry, European ancestry, East Asian ancestry, Hispanic or Latin American and South Asian ancestry individuals	NA	11q21	11	95363157	NR	SESN3 - FAM76B	ENSG00000149212	ENSG00000077458		130616	405796	rs75963851-A	rs75963851	0	75963851	intergenic_variant	1	0.988816	6e-16	15.2218				Affymetrix, Illumina [23467995] (imputed)	N	monocyte count	http://www.ebi.ac.uk/efo/EFO_0005091	GCST90002344	Genome-wide genotyping array
2020-09-21	32888493	Chen MH	2020-09-01	Cell	www.ncbi.nlm.nih.gov/pubmed/32888493	Trans-ethnic and Ancestry-Specific Blood-Cell Genetics in 746,667 Individuals from 5 Global Populations.	Monocyte count	639,696 African American or Afro-Caribbean, African ancestry, European ancestry, East Asian ancestry, Hispanic or Latin American and South Asian ancestry individuals	NA	11q23.3	11	120351502	NR	ARHGEF12			ENSG00000196914			rs12787285-C	rs12787285	0	12787285	intron_variant	0	0.371313	2e-10	9.69897				Affymetrix, Illumina [23467995] (imputed)	N	monocyte count	http://www.ebi.ac.uk/efo/EFO_0005091	GCST90002344	Genome-wide genotyping array
2018-11-01	30152087	Ostrom QT	2018-08-27	Int J Cancer	www.ncbi.nlm.nih.gov/pubmed/30152087	Age-specific genome-wide association study in glioblastoma identifies increased proportion of 'lower grade glioma'-like features associated with younger age.	Glioblastoma (age-stratified)	1,533 cases diagnosed below median age, 1,476 cases diagnosed at median age, 1,503 cases diagnosed above median age, 10,582 controls,	NA	7p11.2	7	54848587	EGFR	SEC61G-DT - NA	ENSG00000234707			35860		rs75061358-G	rs75061358	0	75061358	intergenic_variant	1	NR	4e-16	15.3979	(Above median age-at-diagnosis)	1.85	[1.60-2.15]	NR [NR] (imputed)	N	age at onset, glioblastoma multiforme	http://www.ebi.ac.uk/efo/EFO_0004847, http://www.ebi.ac.uk/efo/EFO_0000519	GCST006480	Genome-wide genotyping array
2018-11-01	30152087	Ostrom QT	2018-08-27	Int J Cancer	www.ncbi.nlm.nih.gov/pubmed/30152087	Age-specific genome-wide association study in glioblastoma identifies increased proportion of 'lower grade glioma'-like features associated with younger age.	Glioblastoma (age-stratified)	1,533 cases diagnosed below median age, 1,476 cases diagnosed at median age, 1,503 cases diagnosed above median age, 10,582 controls,	NA	7p11.2	7	55067179	EGFR	EGFR			ENSG00000146648			rs723527-A	rs723527	0	723527	intron_variant	0	NR	2e-11	10.699	(Above median age-at-diagnosis)	1.32	[1.21-1.43]	NR [NR] (imputed)	N	age at onset, glioblastoma multiforme	http://www.ebi.ac.uk/efo/EFO_0004847, http://www.ebi.ac.uk/efo/EFO_0000519	GCST006480	Genome-wide genotyping array
2018-11-01	30152087	Ostrom QT	2018-08-27	Int J Cancer	www.ncbi.nlm.nih.gov/pubmed/30152087	Age-specific genome-wide association study in glioblastoma identifies increased proportion of 'lower grade glioma'-like features associated with younger age.	Glioblastoma (age-stratified)	1,533 cases diagnosed below median age, 1,476 cases diagnosed at median age, 1,503 cases diagnosed above median age, 10,582 controls,	NA	7p11.2	7	55091656	EGFR	EGFR			ENSG00000146648			rs11979158-A	rs11979158	0	11979158	intron_variant	0	NR	2e-10	9.69897	(Above median age-at-diagnosis)	1.42	[1.27-1.58]	NR [NR] (imputed)	N	age at onset, glioblastoma multiforme	http://www.ebi.ac.uk/efo/EFO_0004847, http://www.ebi.ac.uk/efo/EFO_0000519	GCST006480	Genome-wide genotyping array
2018-11-01	30152087	Ostrom QT	2018-08-27	Int J Cancer	www.ncbi.nlm.nih.gov/pubmed/30152087	Age-specific genome-wide association study in glioblastoma identifies increased proportion of 'lower grade glioma'-like features associated with younger age.	Glioblastoma (age-stratified)	1,533 cases diagnosed below median age, 1,476 cases diagnosed at median age, 1,503 cases diagnosed above median age, 10,582 controls,	NA	7p11.2	7	54848587	EGFR	SEC61G-DT - NA	ENSG00000234707			35860		rs75061358-G	rs75061358	0	75061358	intergenic_variant	1	NR	7e-12	11.1549	(Below median age-at-diagnosis)	1.67	[1.44-1.94]	NR [NR] (imputed)	N	age at onset, glioblastoma multiforme	http://www.ebi.ac.uk/efo/EFO_0004847, http://www.ebi.ac.uk/efo/EFO_0000519	GCST006480	Genome-wide genotyping array
2018-11-01	30152087	Ostrom QT	2018-08-27	Int J Cancer	www.ncbi.nlm.nih.gov/pubmed/30152087	Age-specific genome-wide association study in glioblastoma identifies increased proportion of 'lower grade glioma'-like features associated with younger age.	Glioblastoma (age-stratified)	1,533 cases diagnosed below median age, 1,476 cases diagnosed at median age, 1,503 cases diagnosed above median age, 10,582 controls,	NA	7p11.2	7	54848587	EGFR	SEC61G-DT - NA	ENSG00000234707			35860		rs75061358-G	rs75061358	0	75061358	intergenic_variant	1	NR	2e-12	11.699	(Median age-at-diagnosis)	1.7	[1.47-1.97]	NR [NR] (imputed)	N	age at onset, glioblastoma multiforme	http://www.ebi.ac.uk/efo/EFO_0004847, http://www.ebi.ac.uk/efo/EFO_0000519	GCST006480	Genome-wide genotyping array
2018-11-01	30152087	Ostrom QT	2018-08-27	Int J Cancer	www.ncbi.nlm.nih.gov/pubmed/30152087	Age-specific genome-wide association study in glioblastoma identifies increased proportion of 'lower grade glioma'-like features associated with younger age.	Glioblastoma (age-stratified)	1,533 cases diagnosed below median age, 1,476 cases diagnosed at median age, 1,503 cases diagnosed above median age, 10,582 controls,	NA	7p11.2	7	55067179	EGFR	EGFR			ENSG00000146648			rs723527-A	rs723527	0	723527	intron_variant	0	NR	2e-09	8.69897	(Median age-at-diagnosis)	1.28	[1.18-1.39]	NR [NR] (imputed)	N	age at onset, glioblastoma multiforme	http://www.ebi.ac.uk/efo/EFO_0004847, http://www.ebi.ac.uk/efo/EFO_0000519	GCST006480	Genome-wide genotyping array
2018-11-01	30152087	Ostrom QT	2018-08-27	Int J Cancer	www.ncbi.nlm.nih.gov/pubmed/30152087	Age-specific genome-wide association study in glioblastoma identifies increased proportion of 'lower grade glioma'-like features associated with younger age.	Glioblastoma (age-stratified)	1,533 cases diagnosed below median age, 1,476 cases diagnosed at median age, 1,503 cases diagnosed above median age, 10,582 controls,	NA	7p11.2	7	55091656	EGFR	EGFR			ENSG00000146648			rs11979158-A	rs11979158	0	11979158	intron_variant	0	NR	6e-08	7.22185	(Median age-at-diagnosis)	1.35	[1.21-1.50]	NR [NR] (imputed)	N	age at onset, glioblastoma multiforme	http://www.ebi.ac.uk/efo/EFO_0004847, http://www.ebi.ac.uk/efo/EFO_0000519	GCST006480	Genome-wide genotyping array
2020-12-14	32042192	Ruth KS	2020-02-10	Nat Med	www.ncbi.nlm.nih.gov/pubmed/32042192	Using human genetics to understand the disease impacts of testosterone in men and women.	Sex hormone-binding globulin levels	370,125 European ancestry individuals	NA	1q42.12	1	226238636	NR	LIN9			ENSG00000183814			rs1870927-A	rs1870927	0	1870927	intron_variant	0	0.620914	2e-14	13.699		0.00715319	[0.0053-0.009] unit increase	Affymetrix [16582965] (imputed)	N	sex hormone-binding globulin measurement	http://www.ebi.ac.uk/efo/EFO_0004696	GCST90012111	Genome-wide genotyping array
2020-12-14	32042192	Ruth KS	2020-02-10	Nat Med	www.ncbi.nlm.nih.gov/pubmed/32042192	Using human genetics to understand the disease impacts of testosterone in men and women.	Sex hormone-binding globulin levels	370,125 European ancestry individuals	NA	12q24.13	12	112219557	NR	HECTD4			ENSG00000173064			rs112725417-T	rs112725417	0	112725417	non_coding_transcript_exon_variant	0	0.973035	2e-14	13.699		0.0211124	[0.015-0.027] unit increase	Affymetrix [16582965] (imputed)	N	sex hormone-binding globulin measurement	http://www.ebi.ac.uk/efo/EFO_0004696	GCST90012111	Genome-wide genotyping array
2020-12-14	32042192	Ruth KS	2020-02-10	Nat Med	www.ncbi.nlm.nih.gov/pubmed/32042192	Using human genetics to understand the disease impacts of testosterone in men and women.	Sex hormone-binding globulin levels	370,125 European ancestry individuals	NA	20q13.13	20	48915104	NR	PREX1 - ARFGEF2	ENSG00000124126	ENSG00000124198		87105	6607	rs201764793-TTTC	rs201764793	0	201764793	intergenic_variant	1	0.34217	2e-14	13.699		0.00713314	[0.0052-0.0091] unit increase	Affymetrix [16582965] (imputed)	N	sex hormone-binding globulin measurement	http://www.ebi.ac.uk/efo/EFO_0004696	GCST90012111	Genome-wide genotyping array
2020-12-14	32042192	Ruth KS	2020-02-10	Nat Med	www.ncbi.nlm.nih.gov/pubmed/32042192	Using human genetics to understand the disease impacts of testosterone in men and women.	Sex hormone-binding globulin levels	370,125 European ancestry individuals	NA	4p15.2	4	23885831	NR	PPARGC1A			ENSG00000109819			rs2970877-G	rs2970877	0	2970877	intron_variant	0	0.296768	2e-13	12.699		0.00774863	[0.0057-0.0097] unit increase	Affymetrix [16582965] (imputed)	N	sex hormone-binding globulin measurement	http://www.ebi.ac.uk/efo/EFO_0004696	GCST90012111	Genome-wide genotyping array
2018-09-28	30108127	Hoffmann TJ	2018-08-14	Genetics	www.ncbi.nlm.nih.gov/pubmed/30108127	A Large Multi-ethnic Genome-Wide Association Study of Adult Body Mass Index Identifies Novel Loci.	Body mass index	315,347 European ancestry individuals, 8,322 Hispanic/Latino individuals, 7,290 East Asian ancestry individuals, 3,069 African American individuals, 459 South Asian ancestry individuals	431,743 European ancestry individuals, 9,275 South Asian ancestry individuals, 8,261 African British individuals, 1,822 East Asian ancestry individuals, 7,620 individuals	17p13.2	17	5377145	NR	NUP88, RABEP1			ENSG00000108559, ENSG00000029725			rs3026101-T	rs3026101	0	3026101	synonymous_variant	0	NR	3e-13	12.5229		0.02	[NR] unit decrease	Affymetrix [at least 28613428] (imputed)	N	body mass index	http://www.ebi.ac.uk/efo/EFO_0004340	GCST006368	Genome-wide genotyping array
2018-09-28	30108127	Hoffmann TJ	2018-08-14	Genetics	www.ncbi.nlm.nih.gov/pubmed/30108127	A Large Multi-ethnic Genome-Wide Association Study of Adult Body Mass Index Identifies Novel Loci.	Body mass index	315,347 European ancestry individuals, 8,322 Hispanic/Latino individuals, 7,290 East Asian ancestry individuals, 3,069 African American individuals, 459 South Asian ancestry individuals	431,743 European ancestry individuals, 9,275 South Asian ancestry individuals, 8,261 African British individuals, 1,822 East Asian ancestry individuals, 7,620 individuals	18q11.2	18	23521980	NR	NPC1, RMC1			ENSG00000141458, ENSG00000141452			rs1788820-A	rs1788820	0	1788820	intron_variant	0	NR	4e-12	11.3979		0.02	[NR] unit increase	Affymetrix [at least 28613428] (imputed)	N	body mass index	http://www.ebi.ac.uk/efo/EFO_0004340	GCST006368	Genome-wide genotyping array
2018-10-10	30054594	MacGregor S	2018-07-27	Nat Genet	www.ncbi.nlm.nih.gov/pubmed/30054594	Genome-wide association study of intraocular pressure uncovers new pathways to glaucoma.	Intraocular pressure	133,492 European ancestry individuals	NA	2p16.1	2	55816667	EFEMP1	NA - EFEMP1		ENSG00000115380			49300	rs4672075-?	rs4672075	0	4672075	intergenic_variant	1	NR	4e-09	8.39794		0.0752	[0.05-0.1] unit decrease	Affymetrix, Illumina [up to 40000000] (imputed)	N	intraocular pressure measurement	http://www.ebi.ac.uk/efo/EFO_0004695	GCST006394	Genome-wide genotyping array
2020-10-23	32665545	van der Meer D	2020-07-14	Nat Commun	www.ncbi.nlm.nih.gov/pubmed/32665545	Understanding the genetic determinants of the brain with MOSTest.	Cortical surface area (MOSTest)	26,502 European ancestry individuals	NA	1p32.3	1	54380913	LACTBL1, C1orf234, KDM1A, LUZP1, HTR1D	SSBP3			ENSG00000157216			rs6664992-?	rs6664992	0	6664992	intron_variant	0		2e-13	12.699				NR [7428630] (imputed)	N	cortical surface area measurement, neuroimaging measurement	http://www.ebi.ac.uk/efo/EFO_0010736, http://www.ebi.ac.uk/efo/EFO_0004346	GCST010701	Genome-wide genotyping array
2020-10-23	32665545	van der Meer D	2020-07-14	Nat Commun	www.ncbi.nlm.nih.gov/pubmed/32665545	Understanding the genetic determinants of the brain with MOSTest.	Cortical surface area (MOSTest)	26,502 European ancestry individuals	NA	7p14.1	7	43003264	EPHA4	MRPL32 - Y_RNA	ENSG00000106591	ENSG00000206822		54306	93468	rs7798146-?	rs7798146	0	7798146	intron_variant	1		9e-13	12.0458				NR [7428630] (imputed)	N	cortical surface area measurement, neuroimaging measurement	http://www.ebi.ac.uk/efo/EFO_0010736, http://www.ebi.ac.uk/efo/EFO_0004346	GCST010701	Genome-wide genotyping array
2020-10-23	32665545	van der Meer D	2020-07-14	Nat Commun	www.ncbi.nlm.nih.gov/pubmed/32665545	Understanding the genetic determinants of the brain with MOSTest.	Cortical surface area (MOSTest)	26,502 European ancestry individuals	NA	12p12.1	12	24058325	TNIK	SOX5			ENSG00000134532			rs7958678-?	rs7958678	0	7958678	intron_variant	0		2e-12	11.699				NR [7428630] (imputed)	N	cortical surface area measurement, neuroimaging measurement	http://www.ebi.ac.uk/efo/EFO_0010736, http://www.ebi.ac.uk/efo/EFO_0004346	GCST010701	Genome-wide genotyping array
2020-10-23	32665545	van der Meer D	2020-07-14	Nat Commun	www.ncbi.nlm.nih.gov/pubmed/32665545	Understanding the genetic determinants of the brain with MOSTest.	Cortical surface area (MOSTest)	26,502 European ancestry individuals	NA	12p12.1	12	24058325	TNIK	SOX5			ENSG00000134532			rs7958678-?	rs7958678	0	7958678	intron_variant	0		2e-12	11.699				NR [7428630] (imputed)	N	cortical surface area measurement, neuroimaging measurement	http://www.ebi.ac.uk/efo/EFO_0010736, http://www.ebi.ac.uk/efo/EFO_0004346	GCST010701	Genome-wide genotyping array
2020-10-23	32665545	van der Meer D	2020-07-14	Nat Commun	www.ncbi.nlm.nih.gov/pubmed/32665545	Understanding the genetic determinants of the brain with MOSTest.	Cortical surface area (MOSTest)	26,502 European ancestry individuals	NA	14q32.2	14	99818843	SMARCAD1	EML1			ENSG00000066629			rs4905899-?	rs4905899	0	4905899	intron_variant	0		3e-12	11.5229				NR [7428630] (imputed)	N	cortical surface area measurement, neuroimaging measurement	http://www.ebi.ac.uk/efo/EFO_0010736, http://www.ebi.ac.uk/efo/EFO_0004346	GCST010701	Genome-wide genotyping array
2020-10-23	32665545	van der Meer D	2020-07-14	Nat Commun	www.ncbi.nlm.nih.gov/pubmed/32665545	Understanding the genetic determinants of the brain with MOSTest.	Cortical surface area (MOSTest)	26,502 European ancestry individuals	NA	2p16.2	2	54388188	CA14, APH1A, C1orf54, C1orf51, MRPS21, PRPF3, RPRD2, TARS2, ECM1, ADAMTSL4, AL356356.1	C2orf73 - SPTBN1	ENSG00000177994	ENSG00000115306		4446	68129	rs79272390-?	rs79272390	0	79272390	regulatory_region_variant	1		9e-12	11.0458				NR [7428630] (imputed)	N	cortical surface area measurement, neuroimaging measurement	http://www.ebi.ac.uk/efo/EFO_0010736, http://www.ebi.ac.uk/efo/EFO_0004346	GCST010701	Genome-wide genotyping array
2018-10-10	30054594	MacGregor S	2018-07-27	Nat Genet	www.ncbi.nlm.nih.gov/pubmed/30054594	Genome-wide association study of intraocular pressure uncovers new pathways to glaucoma.	Intraocular pressure	133,492 European ancestry individuals	NA	11q23.3	11	120469674	ARHGEF12	ARHGEF12			ENSG00000196914			rs11217878-?	rs11217878	0	11217878	intron_variant	0	NR	4e-23	22.3979		0.1688	[0.14-0.2] unit increase	Affymetrix, Illumina [up to 40000000] (imputed)	N	intraocular pressure measurement	http://www.ebi.ac.uk/efo/EFO_0004695	GCST006394	Genome-wide genotyping array
2018-10-10	30054594	MacGregor S	2018-07-27	Nat Genet	www.ncbi.nlm.nih.gov/pubmed/30054594	Genome-wide association study of intraocular pressure uncovers new pathways to glaucoma.	Intraocular pressure	133,492 European ancestry individuals	NA	15q21.3	15	56770420	ZNF280D	ZNF280D - IREB2	ENSG00000137871	ENSG00000136381		36334	21667011	rs28575268-?	rs28575268	0	28575268	intron_variant	1	NR	6e-10	9.22185		0.0835	[0.057-0.11] unit increase	Affymetrix, Illumina [up to 40000000] (imputed)	N	intraocular pressure measurement	http://www.ebi.ac.uk/efo/EFO_0004695	GCST006394	Genome-wide genotyping array
2018-10-10	30054594	MacGregor S	2018-07-27	Nat Genet	www.ncbi.nlm.nih.gov/pubmed/30054594	Genome-wide association study of intraocular pressure uncovers new pathways to glaucoma.	Intraocular pressure	133,492 European ancestry individuals	NA	15q22.2	15	61659036	VPS13C	NA - LINC02349		ENSG00000259284			70729	rs4775427-?	rs4775427	0	4775427	intron_variant	1	NR	8e-18	17.0969		0.1099	[0.085-0.135] unit increase	Affymetrix, Illumina [up to 40000000] (imputed)	N	intraocular pressure measurement	http://www.ebi.ac.uk/efo/EFO_0004695	GCST006394	Genome-wide genotyping array
2018-10-10	30054594	MacGregor S	2018-07-27	Nat Genet	www.ncbi.nlm.nih.gov/pubmed/30054594	Genome-wide association study of intraocular pressure uncovers new pathways to glaucoma.	Intraocular pressure	133,492 European ancestry individuals	NA	17q23.2	17	61314703	BCAS3	BCAS3			ENSG00000141376			rs1558225-?	rs1558225	0	1558225	intron_variant	0	NR	1e-13	13		0.116	[0.085-0.147] unit decrease	Affymetrix, Illumina [up to 40000000] (imputed)	N	intraocular pressure measurement	http://www.ebi.ac.uk/efo/EFO_0004695	GCST006394	Genome-wide genotyping array
2018-10-10	30054594	MacGregor S	2018-07-27	Nat Genet	www.ncbi.nlm.nih.gov/pubmed/30054594	Genome-wide association study of intraocular pressure uncovers new pathways to glaucoma.	Intraocular pressure	133,492 European ancestry individuals	NA	22q13.1	22	37779470	TRIOBP	TRIOBP - H1-0	ENSG00000100106	ENSG00000189060		2914	25759	rs5756813-?	rs5756813	0	5756813	intergenic_variant	1	NR	7e-12	11.1549		0.0902	[0.064-0.116] unit decrease	Affymetrix, Illumina [up to 40000000] (imputed)	N	intraocular pressure measurement	http://www.ebi.ac.uk/efo/EFO_0004695	GCST006394	Genome-wide genotyping array
2018-10-10	30054594	MacGregor S	2018-07-27	Nat Genet	www.ncbi.nlm.nih.gov/pubmed/30054594	Genome-wide association study of intraocular pressure uncovers new pathways to glaucoma.	Intraocular pressure	133,492 European ancestry individuals	NA	2q37.3	2	238402728	TRAF3IP1	TRAF3IP1 - RNU6-234P	ENSG00000204104	ENSG00000202099		1831	9914	rs57435966-?	rs57435966	0	57435966	intergenic_variant	1	NR	7e-09	8.1549		0.1311	[0.087-0.175] unit decrease	Affymetrix, Illumina [up to 40000000] (imputed)	N	intraocular pressure measurement	http://www.ebi.ac.uk/efo/EFO_0004695	GCST006394	Genome-wide genotyping array
2018-10-10	30054594	MacGregor S	2018-07-27	Nat Genet	www.ncbi.nlm.nih.gov/pubmed/30054594	Genome-wide association study of intraocular pressure uncovers new pathways to glaucoma.	Intraocular pressure	133,492 European ancestry individuals	NA	12q24.12	12	111621753	ATXN2	ATXN2-AS - BRAP	ENSG00000258099	ENSG00000089234		21497	20393	rs11065979-?	rs11065979	0	11065979	intergenic_variant	1	NR	3e-09	8.52288		0.0776	[0.052-0.103] unit decrease	Affymetrix, Illumina [up to 40000000] (imputed)	N	intraocular pressure measurement	http://www.ebi.ac.uk/efo/EFO_0004695	GCST006394	Genome-wide genotyping array
2018-10-10	30054594	MacGregor S	2018-07-27	Nat Genet	www.ncbi.nlm.nih.gov/pubmed/30054594	Genome-wide association study of intraocular pressure uncovers new pathways to glaucoma.	Intraocular pressure	133,492 European ancestry individuals	NA	2p16.2	2	54433319	SPTBN1	C2orf73 - SPTBN1	ENSG00000177994	ENSG00000115306		49577	22998	rs4627617-?	rs4627617	0	4627617	intergenic_variant	1	NR	8e-09	8.09691		0.0979	[0.065-0.131] unit decrease	Affymetrix, Illumina [up to 40000000] (imputed)	N	intraocular pressure measurement	http://www.ebi.ac.uk/efo/EFO_0004695	GCST006394	Genome-wide genotyping array
2018-10-25	30049742	Terzikhan N	2018-07-26	Eur Respir J	www.ncbi.nlm.nih.gov/pubmed/30049742	Heritability and genome-wide association study of diffusing capacity of the lung.	Diffusing capacity of the lung for carbon monoxide traits	8,372 European ancestry individuals	NA	5q12.1	5	62468025	Intergenic	IPO11			ENSG00000086200			rs40110-A	rs40110	0	40110	intron_variant	0		9e-07	6.04576	(DLCO per alveolar volume)	0.02	[0.013-0.027] unit increase	Affymetrix, Illumina [NR]	N	diffusing capacity of the lung for carbon monoxide	http://www.ebi.ac.uk/efo/EFO_0009369	GCST006473	Genome-wide genotyping array
2018-10-25	30049742	Terzikhan N	2018-07-26	Eur Respir J	www.ncbi.nlm.nih.gov/pubmed/30049742	Heritability and genome-wide association study of diffusing capacity of the lung.	Diffusing capacity of the lung for carbon monoxide traits	8,372 European ancestry individuals	NA	5q12.1	5	62265151	Intergenic	NA - KIF2A		ENSG00000068796			41011	rs4700004-A	rs4700004	0	4700004	intergenic_variant	1		6e-07	6.22185	(DLCO per alveolar volume)	0.02	[0.012-0.028] unit decrease	Affymetrix, Illumina [NR]	N	diffusing capacity of the lung for carbon monoxide	http://www.ebi.ac.uk/efo/EFO_0009369	GCST006473	Genome-wide genotyping array
2018-10-25	30049742	Terzikhan N	2018-07-26	Eur Respir J	www.ncbi.nlm.nih.gov/pubmed/30049742	Heritability and genome-wide association study of diffusing capacity of the lung.	Diffusing capacity of the lung for carbon monoxide traits	8,372 European ancestry individuals	NA	5q12.1	5	62630552	IPO11	IPO11 - NA	ENSG00000086200			1970		rs918606-A	rs918606	0	918606	intergenic_variant	1		6e-08	7.22185	(DLCO per alveolar volume)	0.02	[0.013-0.027] unit decrease	Affymetrix, Illumina [NR]	N	diffusing capacity of the lung for carbon monoxide	http://www.ebi.ac.uk/efo/EFO_0009369	GCST006473	Genome-wide genotyping array
2018-07-05	29875488	Sun BB	2018-06-06	Nature	www.ncbi.nlm.nih.gov/pubmed/29875488	Genomic atlas of the human plasma proteome.	Blood protein levels	3,301 European ancestry individuals	NA	18q21.33	18	62387624	TNFRSF11A	TNFRSF11A			ENSG00000141655			rs884205-C	rs884205	0	884205	3_prime_UTR_variant	0	0.756	2e-14	13.699	(Tumor necrosis factor receptor superfamily member 11A, TNFRSF11A.8256.57.3)	0.22	[0.16-0.28] unit decrease	Affymetrix [10572788] (imputed)	N	blood protein measurement	http://www.ebi.ac.uk/efo/EFO_0007937	GCST005806	Genome-wide genotyping array
2020-12-14	32042192	Ruth KS	2020-02-10	Nat Med	www.ncbi.nlm.nih.gov/pubmed/32042192	Using human genetics to understand the disease impacts of testosterone in men and women.	Sex hormone-binding globulin levels adjusted for BMI	368,929 European ancestry individuals	NA	7q21.11	7	81934806	NR	HGF - CACNA2D1	ENSG00000019991	ENSG00000153956		164368	11638	rs1229492-T	rs1229492	0	1229492	intergenic_variant	1	0.267531	1e-32	32		0.0108618	[0.009-0.0127] unit increase	Affymetrix [16582909] (imputed)	N	sex hormone-binding globulin measurement	http://www.ebi.ac.uk/efo/EFO_0004696	GCST90012110	Genome-wide genotyping array
2020-12-14	32042192	Ruth KS	2020-02-10	Nat Med	www.ncbi.nlm.nih.gov/pubmed/32042192	Using human genetics to understand the disease impacts of testosterone in men and women.	Sex hormone-binding globulin levels adjusted for BMI	368,929 European ancestry individuals	NA	12p12.1	12	24050162	NR	SOX5			ENSG00000134532			rs1391790-T	rs1391790	0	1391790	intron_variant	0	0.964156	2e-30	29.699		0.0254121	[0.021-0.03] unit increase	Affymetrix [16582909] (imputed)	N	sex hormone-binding globulin measurement	http://www.ebi.ac.uk/efo/EFO_0004696	GCST90012110	Genome-wide genotyping array
2020-12-14	32042192	Ruth KS	2020-02-10	Nat Med	www.ncbi.nlm.nih.gov/pubmed/32042192	Using human genetics to understand the disease impacts of testosterone in men and women.	Sex hormone-binding globulin levels adjusted for BMI	368,929 European ancestry individuals	NA	17q11.2	17	31353508	NR	NF1			ENSG00000196712			rs12943365-G	rs12943365	0	12943365	intron_variant	0	0.609196	6e-30	29.2218		0.00923255	[0.0076-0.0109] unit increase	Affymetrix [16582909] (imputed)	N	sex hormone-binding globulin measurement	http://www.ebi.ac.uk/efo/EFO_0004696	GCST90012110	Genome-wide genotyping array
2020-09-18	32888494	Vuckovic D	2020-09-01	Cell	www.ncbi.nlm.nih.gov/pubmed/32888494	The Polygenic and Monogenic Basis of Blood Traits and Diseases.	Immature fraction of reticulocytes	408,112 British individuals	NA	11p15.4	11	8825494	ST5	DENND2B			ENSG00000166444			rs10769966-A	rs10769966	0	10769966	intron_variant	0	0.492725	2e-31	30.699		0.0262501	[0.022-0.031] unit increase	Affymetrix [93095623] (imputed)	N	reticulocyte measurement	http://www.ebi.ac.uk/efo/EFO_0010700	GCST90002387	Genome-wide genotyping array
2020-09-18	32888494	Vuckovic D	2020-09-01	Cell	www.ncbi.nlm.nih.gov/pubmed/32888494	The Polygenic and Monogenic Basis of Blood Traits and Diseases.	Immature fraction of reticulocytes	408,112 British individuals	NA	11q13.1	11	64207494	FERMT3	FERMT3			ENSG00000149781			rs149000560-A	rs149000560	0	149000560	missense_variant	0	0.00877	2e-36	35.699		0.152356	[0.13-0.18] unit decrease	Affymetrix [93095623] (imputed)	N	reticulocyte measurement	http://www.ebi.ac.uk/efo/EFO_0010700	GCST90002387	Genome-wide genotyping array
2020-09-18	32888494	Vuckovic D	2020-09-01	Cell	www.ncbi.nlm.nih.gov/pubmed/32888494	The Polygenic and Monogenic Basis of Blood Traits and Diseases.	Immature fraction of reticulocytes	408,112 British individuals	NA	8q24.3	8	141204282	SLC45A4	DENND3 - SLC45A4	ENSG00000105339	ENSG00000022567		8474	2884	rs11775886-G	rs11775886	0	11775886	regulatory_region_variant	1	0.493136	5e-27	26.301		0.0243099	[0.02-0.029] unit decrease	Affymetrix [93095623] (imputed)	N	reticulocyte measurement	http://www.ebi.ac.uk/efo/EFO_0010700	GCST90002387	Genome-wide genotyping array
2018-11-07	24869959	Jacobs LC	2014-08-01	JAMA Dermatol	www.ncbi.nlm.nih.gov/pubmed/24869959	Intrinsic and extrinsic risk factors for sagging eyelids.	Upper eyelid sagging severity	6,631 European ancestry individuals	NA	4p13	4	42450204	ATP8A1	ATP8A1			ENSG00000124406			rs6447160-C	rs6447160	0	6447160	intron_variant	0	0.06	2e-06	5.69897	(additive)	0.15	[NR] unit decrease	Illumina [at least 2149245] (imputed)	N	eyelid sagging measurement	http://www.ebi.ac.uk/efo/EFO_0009360	GCST006522	Genome-wide genotyping array
2018-11-07	24869959	Jacobs LC	2014-08-01	JAMA Dermatol	www.ncbi.nlm.nih.gov/pubmed/24869959	Intrinsic and extrinsic risk factors for sagging eyelids.	Upper eyelid sagging severity	6,631 European ancestry individuals	NA	4p13	4	42627021	ATP8A1	ATP8A1			ENSG00000124406			rs16854624-T	rs16854624	0	16854624	synonymous_variant	0	0.07	9e-07	6.04576	(additive)	0.14	[NR] unit decrease	Illumina [at least 2149245] (imputed)	N	eyelid sagging measurement	http://www.ebi.ac.uk/efo/EFO_0009360	GCST006522	Genome-wide genotyping array
2018-11-07	24869959	Jacobs LC	2014-08-01	JAMA Dermatol	www.ncbi.nlm.nih.gov/pubmed/24869959	Intrinsic and extrinsic risk factors for sagging eyelids.	Upper eyelid sagging severity	6,631 European ancestry individuals	NA	3q27.1	3	184613454	Intergenic	EPHB3 - MAGEF1	ENSG00000182580	ENSG00000177383		31046	96910	rs4074869-G	rs4074869	0	4074869	regulatory_region_variant	1	0.49	4e-07	6.39794	(dominant)	0.12	[NR] unit decrease	Illumina [at least 2149245] (imputed)	N	eyelid sagging measurement	http://www.ebi.ac.uk/efo/EFO_0009360	GCST006522	Genome-wide genotyping array
2020-09-18	32888494	Vuckovic D	2020-09-01	Cell	www.ncbi.nlm.nih.gov/pubmed/32888494	The Polygenic and Monogenic Basis of Blood Traits and Diseases.	Lymphocyte counts	408,112 British individuals	NA	6p22.3	6	15319074	JARID2	JARID2			ENSG00000008083			rs794794-G	rs794794	0	794794	intron_variant	0	0.350613	1e-11	11		0.0156304	[0.011-0.02] unit decrease	Affymetrix [93095623] (imputed)	N	lymphocyte count	http://www.ebi.ac.uk/efo/EFO_0004587	GCST90002388	Genome-wide genotyping array
2020-09-21	32888493	Chen MH	2020-09-01	Cell	www.ncbi.nlm.nih.gov/pubmed/32888493	Trans-ethnic and Ancestry-Specific Blood-Cell Genetics in 746,667 Individuals from 5 Global Populations.	Monocyte count	88,929 East Asian ancestry individuals	NA	7q21.2	7	92779056	NR	CDK6			ENSG00000105810			rs445-C	rs445	0	445	intron_variant	0	0.688881	6e-22	21.2218		0.049125	[0.039-0.059] SD units increase	Affymetrix, Illumina [16289044] (imputed)	N	monocyte count	http://www.ebi.ac.uk/efo/EFO_0005091	GCST90002341	Genome-wide genotyping array
2020-09-21	32888493	Chen MH	2020-09-01	Cell	www.ncbi.nlm.nih.gov/pubmed/32888493	Trans-ethnic and Ancestry-Specific Blood-Cell Genetics in 746,667 Individuals from 5 Global Populations.	Monocyte count	88,929 East Asian ancestry individuals	NA	11q21	11	95363157	NR	SESN3 - FAM76B	ENSG00000149212	ENSG00000077458		130616	405796	rs75963851-A	rs75963851	0	75963851	intergenic_variant	1	0.928239	3e-16	15.5229		0.075747	[0.058-0.094] SD units increase	Affymetrix, Illumina [16289044] (imputed)	N	monocyte count	http://www.ebi.ac.uk/efo/EFO_0005091	GCST90002341	Genome-wide genotyping array
2020-09-21	32888493	Chen MH	2020-09-01	Cell	www.ncbi.nlm.nih.gov/pubmed/32888493	Trans-ethnic and Ancestry-Specific Blood-Cell Genetics in 746,667 Individuals from 5 Global Populations.	Monocyte count	521,594 European ancestry individuals	NA	9p24.2	9	2622147	NR	VLDLR-AS1, VLDLR			ENSG00000236404, ENSG00000147852			rs555425887-D	rs555425887	0	555425887	5_prime_UTR_variant	0	0.391516	3e-16	15.5229		0.017785	[0.014-0.022] SD unit increase	Affymetrix, Illumina [50262088] (imputed)	N	monocyte count	http://www.ebi.ac.uk/efo/EFO_0005091	GCST90002340	Genome-wide genotyping array
2020-09-21	32888493	Chen MH	2020-09-01	Cell	www.ncbi.nlm.nih.gov/pubmed/32888493	Trans-ethnic and Ancestry-Specific Blood-Cell Genetics in 746,667 Individuals from 5 Global Populations.	Monocyte count	521,594 European ancestry individuals	NA	9q22.2	9	90805290	NR	SYK			ENSG00000165025			rs1333633-A	rs1333633	0	1333633	intron_variant	0	0.556765	2e-14	13.699		0.01439	[0.011-0.018] SD unit increase	Affymetrix, Illumina [50262088] (imputed)	N	monocyte count	http://www.ebi.ac.uk/efo/EFO_0005091	GCST90002340	Genome-wide genotyping array
2018-11-26	30275531	Klarin D	2018-10-01	Nat Genet	www.ncbi.nlm.nih.gov/pubmed/30275531	Genetics of blood lipids among ~300,000 multi-ethnic participants of the Million Veteran Program.	HDL cholesterol	215,551 European ancestry individuals, 57,332 African American individuals, 24,743 Hispanic individuals	Up to 319,677 individuals	4p16.3	4	864544	GAK	GAK			ENSG00000178950			rs11248051-T	rs11248051	0	11248051	intron_variant	0	0.0929	2e-08	7.69897		0.0183	[0.012-0.025] mg dl-1 decrease	Affymetrix [up to 31400000] (imputed)	N	high density lipoprotein cholesterol measurement	http://www.ebi.ac.uk/efo/EFO_0004612	GCST006611	Genome-wide genotyping array
2018-11-26	30275531	Klarin D	2018-10-01	Nat Genet	www.ncbi.nlm.nih.gov/pubmed/30275531	Genetics of blood lipids among ~300,000 multi-ethnic participants of the Million Veteran Program.	HDL cholesterol	215,551 European ancestry individuals, 57,332 African American individuals, 24,743 Hispanic individuals	Up to 319,677 individuals	17q12	17	39590106	intergenic	CDK12 - NEUROD2	ENSG00000167258	ENSG00000171532		25199	13430	rs11078917-A	rs11078917	0	11078917	intergenic_variant	1	0.3803	3e-30	29.5229		0.0336	[0.028-0.039] mg dl-1 decrease	Affymetrix [up to 31400000] (imputed)	N	high density lipoprotein cholesterol measurement	http://www.ebi.ac.uk/efo/EFO_0004612	GCST006611	Genome-wide genotyping array
2018-11-26	30275531	Klarin D	2018-10-01	Nat Genet	www.ncbi.nlm.nih.gov/pubmed/30275531	Genetics of blood lipids among ~300,000 multi-ethnic participants of the Million Veteran Program.	HDL cholesterol	215,551 European ancestry individuals, 57,332 African American individuals, 24,743 Hispanic individuals	Up to 319,677 individuals	11q13.1	11	64250633	intergenic	PPP1R14B-AS1 - PLCB3	ENSG00000256940	ENSG00000149782		2415	897	rs71468663-?	rs71468663	0	71468663	regulatory_region_variant	1	0.9555	2e-15	14.699		0.0537	[0.041-0.067] mg dl-1 increase	Affymetrix [up to 31400000] (imputed)	N	high density lipoprotein cholesterol measurement	http://www.ebi.ac.uk/efo/EFO_0004612	GCST006611	Genome-wide genotyping array
2019-02-21	30285260	Ikeda M	2018-10-03	Schizophr Bull	www.ncbi.nlm.nih.gov/pubmed/30285260	Genome-Wide Association Study Detected Novel Susceptibility Genes for Schizophrenia and Shared Trans-Populations/Diseases Genetic Effect.	Schizophrenia	14,023 East Asian ancestry cases, 33,640 European ancestry cases, 31,505 East Asian ancestry controls, 43,456 European ancestry controls	NA	15q14	15	33465539	RYR3	RYR3			ENSG00000198838			rs76528668-T	rs76528668	0	76528668	intron_variant	0	NR	9e-06	5.04576	(East Asian)	1.161	[1.08-1.24]	Illumina [6627481] (imputed)	N	schizophrenia	http://purl.obolibrary.org/obo/MONDO_0005090	GCST007201	Genome-wide genotyping array
2019-02-21	30285260	Ikeda M	2018-10-03	Schizophr Bull	www.ncbi.nlm.nih.gov/pubmed/30285260	Genome-Wide Association Study Detected Novel Susceptibility Genes for Schizophrenia and Shared Trans-Populations/Diseases Genetic Effect.	Schizophrenia	14,023 East Asian ancestry cases, 33,640 European ancestry cases, 31,505 East Asian ancestry controls, 43,456 European ancestry controls	NA	1p21.3	1	97337068	DPYD	DPYD			ENSG00000188641			rs36025579-G	rs36025579	0	36025579	intron_variant	0	NR	2e-06	5.69897		1.04932	[1.03-1.07]	Illumina [6627481] (imputed)	N	schizophrenia	http://purl.obolibrary.org/obo/MONDO_0005090	GCST007201	Genome-wide genotyping array
2019-02-21	30285260	Ikeda M	2018-10-03	Schizophr Bull	www.ncbi.nlm.nih.gov/pubmed/30285260	Genome-Wide Association Study Detected Novel Susceptibility Genes for Schizophrenia and Shared Trans-Populations/Diseases Genetic Effect.	Schizophrenia	14,023 East Asian ancestry cases, 33,640 European ancestry cases, 31,505 East Asian ancestry controls, 43,456 European ancestry controls	NA	6q12	6	64156964	EYS	EYS			ENSG00000188107			rs6903570-C	rs6903570	0	6903570	intron_variant	0	NR	2e-08	7.69897		1.0582	[1.04-1.08]	Illumina [6627481] (imputed)	N	schizophrenia	http://purl.obolibrary.org/obo/MONDO_0005090	GCST007201	Genome-wide genotyping array
2019-02-21	30285260	Ikeda M	2018-10-03	Schizophr Bull	www.ncbi.nlm.nih.gov/pubmed/30285260	Genome-Wide Association Study Detected Novel Susceptibility Genes for Schizophrenia and Shared Trans-Populations/Diseases Genetic Effect.	Schizophrenia	14,023 East Asian ancestry cases, 33,640 European ancestry cases, 31,505 East Asian ancestry controls, 43,456 European ancestry controls	NA	6q13	6	72454442	RIMS1	RIMS1 - NA	ENSG00000079841			51299		rs34321714-G	rs34321714	0	34321714	intergenic_variant	1	NR	1e-07	7		1.05263	[1.03-1.07]	Illumina [6627481] (imputed)	N	schizophrenia	http://purl.obolibrary.org/obo/MONDO_0005090	GCST007201	Genome-wide genotyping array
2020-04-17	31669095	Zhu Z	2019-10-24	J Allergy Clin Immunol	www.ncbi.nlm.nih.gov/pubmed/31669095	Shared Genetic and Experimental Links between Obesity-Related Traits and Asthma Subtypes in UK Biobank.	Waist circumference adjusted for body mass index	457,690 European ancestry individuals	NA	3q22.3	3	136651111	NR	STAG1			ENSG00000118007			rs111379782-?	rs111379782	0	111379782	intron_variant	0	NR	1e-10	10				Affymetrix [~ 8270000] (imputed)	N	BMI-adjusted waist circumference	http://www.ebi.ac.uk/efo/EFO_0007789	GCST009867	Genome-wide genotyping array
2020-04-17	31669095	Zhu Z	2019-10-24	J Allergy Clin Immunol	www.ncbi.nlm.nih.gov/pubmed/31669095	Shared Genetic and Experimental Links between Obesity-Related Traits and Asthma Subtypes in UK Biobank.	Waist circumference adjusted for body mass index	457,690 European ancestry individuals	NA	3p25.2	3	12447513	NR	PPARG - TSEN2	ENSG00000132170	ENSG00000154743		13157	36908	rs11716727-?	rs11716727	0	11716727	intergenic_variant	1	NR	2e-10	9.69897				Affymetrix [~ 8270000] (imputed)	N	BMI-adjusted waist circumference	http://www.ebi.ac.uk/efo/EFO_0007789	GCST009867	Genome-wide genotyping array
2020-04-17	31669095	Zhu Z	2019-10-24	J Allergy Clin Immunol	www.ncbi.nlm.nih.gov/pubmed/31669095	Shared Genetic and Experimental Links between Obesity-Related Traits and Asthma Subtypes in UK Biobank.	Waist circumference adjusted for body mass index	457,690 European ancestry individuals	NA	3p25.2	3	12447513	NR	PPARG - TSEN2	ENSG00000132170	ENSG00000154743		13157	36908	rs11716727-?	rs11716727	0	11716727	intergenic_variant	1	NR	2e-10	9.69897				Affymetrix [~ 8270000] (imputed)	N	BMI-adjusted waist circumference	http://www.ebi.ac.uk/efo/EFO_0007789	GCST009867	Genome-wide genotyping array
2020-04-17	31669095	Zhu Z	2019-10-24	J Allergy Clin Immunol	www.ncbi.nlm.nih.gov/pubmed/31669095	Shared Genetic and Experimental Links between Obesity-Related Traits and Asthma Subtypes in UK Biobank.	Waist circumference adjusted for body mass index	457,690 European ancestry individuals	NA	3p25.2	3	12292833	NR	PPARG			ENSG00000132170			rs35080475-?	rs35080475	0	35080475	intron_variant	0	NR	3e-08	7.52288				Affymetrix [~ 8270000] (imputed)	N	BMI-adjusted waist circumference	http://www.ebi.ac.uk/efo/EFO_0007789	GCST009867	Genome-wide genotyping array
2020-04-17	31669095	Zhu Z	2019-10-24	J Allergy Clin Immunol	www.ncbi.nlm.nih.gov/pubmed/31669095	Shared Genetic and Experimental Links between Obesity-Related Traits and Asthma Subtypes in UK Biobank.	Waist circumference adjusted for body mass index	457,690 European ancestry individuals	NA	3p25.2	3	12430372	NR	PPARG			ENSG00000132170			rs1152002-?	rs1152002	0	1152002	intron_variant	0	NR	4e-08	7.39794				Affymetrix [~ 8270000] (imputed)	N	BMI-adjusted waist circumference	http://www.ebi.ac.uk/efo/EFO_0007789	GCST009867	Genome-wide genotyping array
2020-04-17	31669095	Zhu Z	2019-10-24	J Allergy Clin Immunol	www.ncbi.nlm.nih.gov/pubmed/31669095	Shared Genetic and Experimental Links between Obesity-Related Traits and Asthma Subtypes in UK Biobank.	Waist circumference adjusted for body mass index	457,690 European ancestry individuals	NA	3p25.2	3	12462394	NR	PPARG - TSEN2	ENSG00000132170	ENSG00000154743		28038	22027	rs2655268-?	rs2655268	0	2655268	regulatory_region_variant	1	NR	2e-17	16.699				Affymetrix [~ 8270000] (imputed)	N	BMI-adjusted waist circumference	http://www.ebi.ac.uk/efo/EFO_0007789	GCST009867	Genome-wide genotyping array
2020-04-17	31669095	Zhu Z	2019-10-24	J Allergy Clin Immunol	www.ncbi.nlm.nih.gov/pubmed/31669095	Shared Genetic and Experimental Links between Obesity-Related Traits and Asthma Subtypes in UK Biobank.	Waist circumference adjusted for body mass index	457,690 European ancestry individuals	NA	3p25.2	3	12462394	NR	PPARG - TSEN2	ENSG00000132170	ENSG00000154743		28038	22027	rs2655268-?	rs2655268	0	2655268	regulatory_region_variant	1	NR	2e-17	16.699				Affymetrix [~ 8270000] (imputed)	N	BMI-adjusted waist circumference	http://www.ebi.ac.uk/efo/EFO_0007789	GCST009867	Genome-wide genotyping array
2019-04-12	30696823	Jones SE	2019-01-29	Nat Commun	www.ncbi.nlm.nih.gov/pubmed/30696823	Genome-wide association analyses of chronotype in 697,828 individuals provides insights into circadian rhythms.	Morning person	252,287 European ancestry cases, 150,908 European ancestry controls	120,478 European ancestry cases, 127,622 European ancestry controls	12q12	12	45901125	ARID2	ARID2			ENSG00000189079			rs247929-C	rs247929	0	247929	intron_variant	0	0.5081	5e-17	16.301		1.0291		Affymetrix [11880941] (imputed)	N	chronotype measurement	http://www.ebi.ac.uk/efo/EFO_0008328	GCST007565	Genome-wide genotyping array
2018-11-05	30120429	Schlauch KA	2018-08-17	Int J Obes (Lond)	www.ncbi.nlm.nih.gov/pubmed/30120429	Single-nucleotide polymorphisms in a cohort of significantly obese women without cardiometabolic diseases.	Obesity without metabolic disease	38 European ancestry cases, 32 European ancestry non-obese controls	NA	11p15.5	11	2722629		KCNQ1			ENSG00000053918			rs2283208-?	rs2283208	0	2283208	intron_variant	0	NR	2e-06	5.69897		4.04124		Affymetrix [710007]	N	metabolically healthy obesity	http://www.ebi.ac.uk/efo/EFO_0009382	GCST006492	Genome-wide genotyping array
2018-11-26	30275531	Klarin D	2018-10-01	Nat Genet	www.ncbi.nlm.nih.gov/pubmed/30275531	Genetics of blood lipids among ~300,000 multi-ethnic participants of the Million Veteran Program.	LDL cholesterol	215,551 European ancestry individuals, 57,332 African American individuals, 24,743 Hispanic individuals	Up to 319,677 individuals	9p24.1	9	5073770	JAK2	JAK2			ENSG00000096968			rs77375493-T	rs77375493	0	77375493	missense_variant	0	0.0005	9e-14	13.0458		0.4512	[0.33-0.57] mg dl-1 decrease	Affymetrix [up to 31400000] (imputed)	N	low density lipoprotein cholesterol measurement	http://www.ebi.ac.uk/efo/EFO_0004611	GCST006612	Genome-wide genotyping array
2018-11-26	30275531	Klarin D	2018-10-01	Nat Genet	www.ncbi.nlm.nih.gov/pubmed/30275531	Genetics of blood lipids among ~300,000 multi-ethnic participants of the Million Veteran Program.	LDL cholesterol	215,551 European ancestry individuals, 57,332 African American individuals, 24,743 Hispanic individuals	Up to 319,677 individuals	2p24.1	2	21034825	APOB	APOB			ENSG00000084674			rs72653060-C	rs72653060	0	72653060	missense_variant	0	0.0014	9e-11	10.0458	(AA)	0.519	[0.36-0.68] mg dl-1 increase	Affymetrix [up to 31400000] (imputed)	N	low density lipoprotein cholesterol measurement	http://www.ebi.ac.uk/efo/EFO_0004611	GCST006612	Genome-wide genotyping array
2018-11-26	30275531	Klarin D	2018-10-01	Nat Genet	www.ncbi.nlm.nih.gov/pubmed/30275531	Genetics of blood lipids among ~300,000 multi-ethnic participants of the Million Veteran Program.	Triglycerides	215,551 European ancestry individuals, 57,332 African American individuals, 24,743 Hispanic individuals	Up to 319,677 individuals	18q11.2	18	23581170	NPC1	NPC1			ENSG00000141458			rs1788783-T	rs1788783	0	1788783	intron_variant	0	0.504	1e-08	8		0.012	[0.0079-0.0161] mg dl-1 decrease	Affymetrix [up to 31400000] (imputed)	N	triglyceride measurement	http://www.ebi.ac.uk/efo/EFO_0004530	GCST006613	Genome-wide genotyping array
2018-11-26	30275531	Klarin D	2018-10-01	Nat Genet	www.ncbi.nlm.nih.gov/pubmed/30275531	Genetics of blood lipids among ~300,000 multi-ethnic participants of the Million Veteran Program.	Triglycerides	215,551 European ancestry individuals, 57,332 African American individuals, 24,743 Hispanic individuals	Up to 319,677 individuals	5q31.1	5	133108609	intergenic	HSPA4 - FSTL4	ENSG00000170606	ENSG00000053108		2160	87846	rs11745702-T	rs11745702	0	11745702	regulatory_region_variant	1	0.7608	1e-08	8		0.0193	[0.013-0.026] mg dl-1 increase	Affymetrix [up to 31400000] (imputed)	N	triglyceride measurement	http://www.ebi.ac.uk/efo/EFO_0004530	GCST006613	Genome-wide genotyping array
2018-11-26	30275531	Klarin D	2018-10-01	Nat Genet	www.ncbi.nlm.nih.gov/pubmed/30275531	Genetics of blood lipids among ~300,000 multi-ethnic participants of the Million Veteran Program.	Triglycerides	215,551 European ancestry individuals, 57,332 African American individuals, 24,743 Hispanic individuals	Up to 319,677 individuals	5q31.1	5	133108609	intergenic	HSPA4 - FSTL4	ENSG00000170606	ENSG00000053108		2160	87846	rs11745702-T	rs11745702	0	11745702	regulatory_region_variant	1	0.7608	1e-08	8		0.0193	[0.013-0.026] mg dl-1 increase	Affymetrix [up to 31400000] (imputed)	N	triglyceride measurement	http://www.ebi.ac.uk/efo/EFO_0004530	GCST006613	Genome-wide genotyping array
2020-12-14	32042192	Ruth KS	2020-02-10	Nat Med	www.ncbi.nlm.nih.gov/pubmed/32042192	Using human genetics to understand the disease impacts of testosterone in men and women.	Sex hormone-binding globulin levels	370,125 European ancestry individuals	NA	12p12.1	12	24050162	NR	SOX5			ENSG00000134532			rs1391790-T	rs1391790	0	1391790	intron_variant	0	0.964156	4e-26	25.3979		0.0259992	[0.021-0.031] unit increase	Affymetrix [16582965] (imputed)	N	sex hormone-binding globulin measurement	http://www.ebi.ac.uk/efo/EFO_0004696	GCST90012111	Genome-wide genotyping array
2019-04-12	30696823	Jones SE	2019-01-29	Nat Commun	www.ncbi.nlm.nih.gov/pubmed/30696823	Genome-wide association analyses of chronotype in 697,828 individuals provides insights into circadian rhythms.	Morning person	252,287 European ancestry cases, 150,908 European ancestry controls	120,478 European ancestry cases, 127,622 European ancestry controls	3p12.3	3	77156287	ROBO2	ROBO2			ENSG00000185008			rs7429614-T	rs7429614	0	7429614	intron_variant	0	0.416	2e-19	18.699		1.0337		Affymetrix [11880941] (imputed)	N	chronotype measurement	http://www.ebi.ac.uk/efo/EFO_0008328	GCST007565	Genome-wide genotyping array
2019-04-12	30696823	Jones SE	2019-01-29	Nat Commun	www.ncbi.nlm.nih.gov/pubmed/30696823	Genome-wide association analyses of chronotype in 697,828 individuals provides insights into circadian rhythms.	Morning person	252,287 European ancestry cases, 150,908 European ancestry controls	120,478 European ancestry cases, 127,622 European ancestry controls	3p12.3	3	77272419	ROBO2	ROBO2			ENSG00000185008			rs11924337-C	rs11924337	0	11924337	intron_variant	0	0.2707	3e-16	15.5229		1.0353		Affymetrix [11880941] (imputed)	N	chronotype measurement	http://www.ebi.ac.uk/efo/EFO_0008328	GCST007565	Genome-wide genotyping array
2019-04-12	30696823	Jones SE	2019-01-29	Nat Commun	www.ncbi.nlm.nih.gov/pubmed/30696823	Genome-wide association analyses of chronotype in 697,828 individuals provides insights into circadian rhythms.	Morning person	252,287 European ancestry cases, 150,908 European ancestry controls	120,478 European ancestry cases, 127,622 European ancestry controls	8q21.13	8	75740921	HNF4G, ZFHX4							rs16939162-A	rs16939162	0	16939162	intergenic_variant	1	0.8304	1e-14	14		1.0354		Affymetrix [11880941] (imputed)	N	chronotype measurement	http://www.ebi.ac.uk/efo/EFO_0008328	GCST007565	Genome-wide genotyping array
2019-05-21	30595370	Kichaev G	2018-12-27	Am J Hum Genet	www.ncbi.nlm.nih.gov/pubmed/30595370	Leveraging Polygenic Functional Enrichment to Improve GWAS Power.	Height	approximately 458,000 European ancestry individuals	NA	4p11	4	48496273		ZAR1 - FRYL	ENSG00000182223	ENSG00000075539		1884	1084	rs10031777-?	rs10031777	0	10031777	intergenic_variant	1	NR	5e-34	33.301				NR [~ 8900000] (imputed)	N	body height	http://www.ebi.ac.uk/efo/EFO_0004339	GCST007841	Genome-wide genotyping array
2019-05-21	30595370	Kichaev G	2018-12-27	Am J Hum Genet	www.ncbi.nlm.nih.gov/pubmed/30595370	Leveraging Polygenic Functional Enrichment to Improve GWAS Power.	Height	approximately 458,000 European ancestry individuals	NA	4q12	4	55521225		CLOCK			ENSG00000134852			rs13115570-?	rs13115570	0	13115570	intron_variant	0	NR	4e-26	25.3979				NR [~ 8900000] (imputed)	N	body height	http://www.ebi.ac.uk/efo/EFO_0004339	GCST007841	Genome-wide genotyping array
2019-05-21	30595370	Kichaev G	2018-12-27	Am J Hum Genet	www.ncbi.nlm.nih.gov/pubmed/30595370	Leveraging Polygenic Functional Enrichment to Improve GWAS Power.	Height	approximately 458,000 European ancestry individuals	NA	4q12	4	56048895		CEP135 - CRACD	ENSG00000174799	ENSG00000109265		15534	203	rs73155600-?	rs73155600	0	73155600	regulatory_region_variant	1	NR	5e-14	13.301				NR [~ 8900000] (imputed)	N	body height	http://www.ebi.ac.uk/efo/EFO_0004339	GCST007841	Genome-wide genotyping array
2019-05-21	30595370	Kichaev G	2018-12-27	Am J Hum Genet	www.ncbi.nlm.nih.gov/pubmed/30595370	Leveraging Polygenic Functional Enrichment to Improve GWAS Power.	Height	approximately 458,000 European ancestry individuals	NA	4q12	4	56908677		REST			ENSG00000084093			rs6853156-?	rs6853156	0	6853156	intron_variant	0	NR	2e-62	61.699				NR [~ 8900000] (imputed)	N	body height	http://www.ebi.ac.uk/efo/EFO_0004339	GCST007841	Genome-wide genotyping array
2020-09-21	32888493	Chen MH	2020-09-01	Cell	www.ncbi.nlm.nih.gov/pubmed/32888493	Trans-ethnic and Ancestry-Specific Blood-Cell Genetics in 746,667 Individuals from 5 Global Populations.	Monocyte count	639,696 African American or Afro-Caribbean, African ancestry, European ancestry, East Asian ancestry, Hispanic or Latin American and South Asian ancestry individuals	NA	5p13.3	5	32214208	NR	GOLPH3-DT - MTMR12	ENSG00000272086	ENSG00000150712		38936	12786	rs116619972-A	rs116619972	0	116619972	intergenic_variant	1	0.0253865	1e-10	10				Affymetrix, Illumina [23467995] (imputed)	N	monocyte count	http://www.ebi.ac.uk/efo/EFO_0005091	GCST90002344	Genome-wide genotyping array
2020-09-21	32888493	Chen MH	2020-09-01	Cell	www.ncbi.nlm.nih.gov/pubmed/32888493	Trans-ethnic and Ancestry-Specific Blood-Cell Genetics in 746,667 Individuals from 5 Global Populations.	Monocyte count	639,696 African American or Afro-Caribbean, African ancestry, European ancestry, East Asian ancestry, Hispanic or Latin American and South Asian ancestry individuals	NA	5q31.1	5	133061659	NR	HSPA4			ENSG00000170606			rs55747751-A	rs55747751	0	55747751	intron_variant	0	0.0769713	2e-10	9.69897				Affymetrix, Illumina [23467995] (imputed)	N	monocyte count	http://www.ebi.ac.uk/efo/EFO_0005091	GCST90002344	Genome-wide genotyping array
2020-09-21	32888493	Chen MH	2020-09-01	Cell	www.ncbi.nlm.nih.gov/pubmed/32888493	Trans-ethnic and Ancestry-Specific Blood-Cell Genetics in 746,667 Individuals from 5 Global Populations.	Monocyte count	639,696 African American or Afro-Caribbean, African ancestry, European ancestry, East Asian ancestry, Hispanic or Latin American and South Asian ancestry individuals	NA	6q23.3	6	136789983	NR	MAP3K5			ENSG00000197442			rs9494571-T	rs9494571	0	9494571	intron_variant	0	0.582258	2e-18	17.699				Affymetrix, Illumina [23467995] (imputed)	N	monocyte count	http://www.ebi.ac.uk/efo/EFO_0005091	GCST90002344	Genome-wide genotyping array
2020-09-21	32888493	Chen MH	2020-09-01	Cell	www.ncbi.nlm.nih.gov/pubmed/32888493	Trans-ethnic and Ancestry-Specific Blood-Cell Genetics in 746,667 Individuals from 5 Global Populations.	Monocyte count	639,696 African American or Afro-Caribbean, African ancestry, European ancestry, East Asian ancestry, Hispanic or Latin American and South Asian ancestry individuals	NA	6q24.3	6	147392628	NR	STXBP5 - YAP1P1	ENSG00000164506	ENSG00000220494		2152	14261	rs7765526-G	rs7765526	0	7765526	intergenic_variant	1	0.499987	5e-10	9.30103				Affymetrix, Illumina [23467995] (imputed)	N	monocyte count	http://www.ebi.ac.uk/efo/EFO_0005091	GCST90002344	Genome-wide genotyping array
2018-10-19	30038396	Lee JJ	2018-07-23	Nat Genet	www.ncbi.nlm.nih.gov/pubmed/30038396	Gene discovery and polygenic prediction from a genome-wide association study of educational attainment in 1.1 million individuals.	Educational attainment (years of education)	up to 1,131,881 European ancestry individuals	NA	13q21.32	13	66346783		PCDH9			ENSG00000184226			rs9540718-A	rs9540718	0	9540718	intron_variant	0	0.4893	2e-10	9.69897		0.0089	[0.0062-0.0116] unit decrease	Affymetrix, Illumina [10000000] (imputed)	N	self reported educational attainment	http://www.ebi.ac.uk/efo/EFO_0004784	GCST006442	Genome-wide genotyping array
2018-10-19	30038396	Lee JJ	2018-07-23	Nat Genet	www.ncbi.nlm.nih.gov/pubmed/30038396	Gene discovery and polygenic prediction from a genome-wide association study of educational attainment in 1.1 million individuals.	Educational attainment (years of education)	up to 1,131,881 European ancestry individuals	NA	13q21.32	13	66567800		PCDH9			ENSG00000184226			rs76876592-A	rs76876592	0	76876592	intron_variant	0	0.8609	6e-10	9.22185		0.0126	[0.0087-0.0165] unit increase	Affymetrix, Illumina [10000000] (imputed)	N	self reported educational attainment	http://www.ebi.ac.uk/efo/EFO_0004784	GCST006442	Genome-wide genotyping array
2018-11-26	30275531	Klarin D	2018-10-01	Nat Genet	www.ncbi.nlm.nih.gov/pubmed/30275531	Genetics of blood lipids among ~300,000 multi-ethnic participants of the Million Veteran Program.	Total cholesterol levels	215,551 European ancestry individuals, 57,332 African American individuals, 24,743 Hispanic individuals	Up to 319,677 individuals	2p24.1	2	21041014	APOB	APOB			ENSG00000084674			rs9282603-G	rs9282603	0	9282603	missense_variant	0	0.0038	2e-10	9.69897	(AA)	0.316	[0.22-0.41] mg dl-1 increase	Affymetrix [up to 31400000] (imputed)	N	total cholesterol measurement	http://www.ebi.ac.uk/efo/EFO_0004574	GCST006614	Genome-wide genotyping array
2018-11-26	30275531	Klarin D	2018-10-01	Nat Genet	www.ncbi.nlm.nih.gov/pubmed/30275531	Genetics of blood lipids among ~300,000 multi-ethnic participants of the Million Veteran Program.	Total cholesterol levels	215,551 European ancestry individuals, 57,332 African American individuals, 24,743 Hispanic individuals	Up to 319,677 individuals	7q21.2	7	92779056	CDK6	CDK6			ENSG00000105810			rs445-T	rs445	0	445	intron_variant	0	0.1345	1e-08	8		0.0159	[0.01-0.021] mg dl-1 increase	Affymetrix [up to 31400000] (imputed)	N	total cholesterol measurement	http://www.ebi.ac.uk/efo/EFO_0004574	GCST006614	Genome-wide genotyping array
2018-11-26	30275531	Klarin D	2018-10-01	Nat Genet	www.ncbi.nlm.nih.gov/pubmed/30275531	Genetics of blood lipids among ~300,000 multi-ethnic participants of the Million Veteran Program.	Total cholesterol levels	215,551 European ancestry individuals, 57,332 African American individuals, 24,743 Hispanic individuals	Up to 319,677 individuals	1p13.3	1	109274570	CELSR2	CELSR2			ENSG00000143126			rs7528419-A	rs7528419	0	7528419	3_prime_UTR_variant	0	0.7715	1e-300	300		0.1364	[0.13-0.14] mg dl-1 increase	Affymetrix [up to 31400000] (imputed)	N	total cholesterol measurement	http://www.ebi.ac.uk/efo/EFO_0004574	GCST006614	Genome-wide genotyping array
2018-11-26	30275531	Klarin D	2018-10-01	Nat Genet	www.ncbi.nlm.nih.gov/pubmed/30275531	Genetics of blood lipids among ~300,000 multi-ethnic participants of the Million Veteran Program.	Total cholesterol levels	215,551 European ancestry individuals, 57,332 African American individuals, 24,743 Hispanic individuals	Up to 319,677 individuals	9p24.1	9	5073770	JAK2	JAK2			ENSG00000096968			rs77375493-T	rs77375493	0	77375493	missense_variant	0	0.0005	1e-18	18		0.5328	[0.41-0.65] mg dl-1 decrease	Affymetrix [up to 31400000] (imputed)	N	total cholesterol measurement	http://www.ebi.ac.uk/efo/EFO_0004574	GCST006614	Genome-wide genotyping array
2020-12-14	32042192	Ruth KS	2020-02-10	Nat Med	www.ncbi.nlm.nih.gov/pubmed/32042192	Using human genetics to understand the disease impacts of testosterone in men and women.	Sex hormone-binding globulin levels	370,125 European ancestry individuals	NA	9q33.2	9	120745577	NR	AHCYP2 - FBXW2	ENSG00000238181	ENSG00000119402		23605	6401	rs4837794-T	rs4837794	0	4837794	intergenic_variant	1	0.33113	9e-19	18.0458		0.00822181	[0.0063-0.0102] unit increase	Affymetrix [16582965] (imputed)	N	sex hormone-binding globulin measurement	http://www.ebi.ac.uk/efo/EFO_0004696	GCST90012111	Genome-wide genotyping array
2020-12-14	32042192	Ruth KS	2020-02-10	Nat Med	www.ncbi.nlm.nih.gov/pubmed/32042192	Using human genetics to understand the disease impacts of testosterone in men and women.	Sex hormone-binding globulin levels	370,125 European ancestry individuals	NA	7q22.1	7	102188205	NR	CUX1			ENSG00000257923			rs35225944-T	rs35225944	0	35225944	intron_variant	0	0.669006	1e-18	18		0.0086923	[0.0067-0.0106] unit increase	Affymetrix [16582965] (imputed)	N	sex hormone-binding globulin measurement	http://www.ebi.ac.uk/efo/EFO_0004696	GCST90012111	Genome-wide genotyping array
2019-02-21	30285260	Ikeda M	2018-10-03	Schizophr Bull	www.ncbi.nlm.nih.gov/pubmed/30285260	Genome-Wide Association Study Detected Novel Susceptibility Genes for Schizophrenia and Shared Trans-Populations/Diseases Genetic Effect.	Schizophrenia	14,023 East Asian ancestry cases, 33,640 European ancestry cases, 31,505 East Asian ancestry controls, 43,456 European ancestry controls	NA	10q24.32	10	103089359	NT5C2	CNNM2, NT5C2			ENSG00000148842, ENSG00000076685			rs10786736-G	rs10786736	0	10786736	3_prime_UTR_variant	0	NR	8e-12	11.0969		1.09529	[1.07-1.12]	Illumina [6627481] (imputed)	N	schizophrenia	http://purl.obolibrary.org/obo/MONDO_0005090	GCST007201	Genome-wide genotyping array
2018-09-28	30108127	Hoffmann TJ	2018-08-14	Genetics	www.ncbi.nlm.nih.gov/pubmed/30108127	A Large Multi-ethnic Genome-Wide Association Study of Adult Body Mass Index Identifies Novel Loci.	Body mass index	315,347 European ancestry individuals, 8,322 Hispanic/Latino individuals, 7,290 East Asian ancestry individuals, 3,069 African American individuals, 459 South Asian ancestry individuals	431,743 European ancestry individuals, 9,275 South Asian ancestry individuals, 8,261 African British individuals, 1,822 East Asian ancestry individuals, 7,620 individuals	3p12.3	3	77597712	NR	ROBO2			ENSG00000185008			rs200870675-TG	rs200870675	0	200870675	intron_variant	0	NR	7e-16	15.1549		0.014	[NR] unit decrease	Affymetrix [at least 28613428] (imputed)	N	body mass index	http://www.ebi.ac.uk/efo/EFO_0004340	GCST006368	Genome-wide genotyping array
2018-09-28	30108127	Hoffmann TJ	2018-08-14	Genetics	www.ncbi.nlm.nih.gov/pubmed/30108127	A Large Multi-ethnic Genome-Wide Association Study of Adult Body Mass Index Identifies Novel Loci.	Body mass index	315,347 European ancestry individuals, 8,322 Hispanic/Latino individuals, 7,290 East Asian ancestry individuals, 3,069 African American individuals, 459 South Asian ancestry individuals	431,743 European ancestry individuals, 9,275 South Asian ancestry individuals, 8,261 African British individuals, 1,822 East Asian ancestry individuals, 7,620 individuals	6q23.1	6	130027974	NR	L3MBTL3			ENSG00000198945			rs6569648-C	rs6569648	0	6569648	intron_variant	0	NR	5e-12	11.301		0.013	[NR] unit decrease	Affymetrix [at least 28613428] (imputed)	N	body mass index	http://www.ebi.ac.uk/efo/EFO_0004340	GCST006368	Genome-wide genotyping array
2020-09-21	32888493	Chen MH	2020-09-01	Cell	www.ncbi.nlm.nih.gov/pubmed/32888493	Trans-ethnic and Ancestry-Specific Blood-Cell Genetics in 746,667 Individuals from 5 Global Populations.	Monocyte count	639,696 African American or Afro-Caribbean, African ancestry, European ancestry, East Asian ancestry, Hispanic or Latin American and South Asian ancestry individuals	NA	12q24.12	12	111446804	NR	SH2B3, ATXN2			ENSG00000111252, ENSG00000204842			rs3184504-C	rs3184504	0	3184504	missense_variant	0	0.598619	1e-136	136				Affymetrix, Illumina [23467995] (imputed)	N	monocyte count	http://www.ebi.ac.uk/efo/EFO_0005091	GCST90002344	Genome-wide genotyping array
2020-09-18	32888494	Vuckovic D	2020-09-01	Cell	www.ncbi.nlm.nih.gov/pubmed/32888494	The Polygenic and Monogenic Basis of Blood Traits and Diseases.	Lymphocyte counts	408,112 British individuals	NA	12q24.12	12	111446804	SH2B3	SH2B3, ATXN2			ENSG00000111252, ENSG00000204842			rs3184504-C	rs3184504	0	3184504	missense_variant	0	0.518647	3E-378	377.523		0.0916981	[0.087-0.096] unit decrease	Affymetrix [93095623] (imputed)	N	lymphocyte count	http://www.ebi.ac.uk/efo/EFO_0004587	GCST90002388	Genome-wide genotyping array
2020-09-18	32888494	Vuckovic D	2020-09-01	Cell	www.ncbi.nlm.nih.gov/pubmed/32888494	The Polygenic and Monogenic Basis of Blood Traits and Diseases.	Lymphocyte counts	408,112 British individuals	NA	12q24.33	12	132743550	ANKLE2	ANKLE2			ENSG00000176915			rs118160033-A	rs118160033	0	118160033	intron_variant	0	0.04546	4e-10	9.39794		0.0341739	[0.023-0.045] unit decrease	Affymetrix [93095623] (imputed)	N	lymphocyte count	http://www.ebi.ac.uk/efo/EFO_0004587	GCST90002388	Genome-wide genotyping array
2020-09-18	32888494	Vuckovic D	2020-09-01	Cell	www.ncbi.nlm.nih.gov/pubmed/32888494	The Polygenic and Monogenic Basis of Blood Traits and Diseases.	Lymphocyte counts	408,112 British individuals	NA	13q14.2	13	48402537	LPAR6, RB1	LPAR6, RB1			ENSG00000139679, ENSG00000139687			rs11839271-T	rs11839271	0	11839271	intron_variant	0	0.699696	4e-11	10.3979		0.0159756	[0.011-0.021] unit decrease	Affymetrix [93095623] (imputed)	N	lymphocyte count	http://www.ebi.ac.uk/efo/EFO_0004587	GCST90002388	Genome-wide genotyping array
2019-02-21	30285260	Ikeda M	2018-10-03	Schizophr Bull	www.ncbi.nlm.nih.gov/pubmed/30285260	Genome-Wide Association Study Detected Novel Susceptibility Genes for Schizophrenia and Shared Trans-Populations/Diseases Genetic Effect.	Schizophrenia	14,023 East Asian ancestry cases, 33,640 European ancestry cases, 31,505 East Asian ancestry controls, 43,456 European ancestry controls	NA	15q21.3	15	58693705	ADAM10	ADAM10			ENSG00000137845			rs12911832-A	rs12911832	0	12911832	intron_variant	0	NR	4e-08	7.39794		1.061	[1.04-1.08]	Illumina [6627481] (imputed)	N	schizophrenia	http://purl.obolibrary.org/obo/MONDO_0005090	GCST007201	Genome-wide genotyping array
2019-02-21	30285260	Ikeda M	2018-10-03	Schizophr Bull	www.ncbi.nlm.nih.gov/pubmed/30285260	Genome-Wide Association Study Detected Novel Susceptibility Genes for Schizophrenia and Shared Trans-Populations/Diseases Genetic Effect.	Schizophrenia	14,023 East Asian ancestry cases, 33,640 European ancestry cases, 31,505 East Asian ancestry controls, 43,456 European ancestry controls	NA				CPEB1							rs783540-G	rs783540	0	783540		1	NR	9e-09	8.04576		1.05485	[1.04-1.07]	Illumina [6627481] (imputed)	N	schizophrenia	http://purl.obolibrary.org/obo/MONDO_0005090	GCST007201	Genome-wide genotyping array
2019-02-21	30285260	Ikeda M	2018-10-03	Schizophr Bull	www.ncbi.nlm.nih.gov/pubmed/30285260	Genome-Wide Association Study Detected Novel Susceptibility Genes for Schizophrenia and Shared Trans-Populations/Diseases Genetic Effect.	Schizophrenia	14,023 East Asian ancestry cases, 33,640 European ancestry cases, 31,505 East Asian ancestry controls, 43,456 European ancestry controls	NA				ERCC4							rs7405404-T	rs7405404	0	7405404		1	NR	7e-09	8.1549		1.07	[1.05-1.09]	Illumina [6627481] (imputed)	N	schizophrenia	http://purl.obolibrary.org/obo/MONDO_0005090	GCST007201	Genome-wide genotyping array
2019-02-21	30285260	Ikeda M	2018-10-03	Schizophr Bull	www.ncbi.nlm.nih.gov/pubmed/30285260	Genome-Wide Association Study Detected Novel Susceptibility Genes for Schizophrenia and Shared Trans-Populations/Diseases Genetic Effect.	Schizophrenia	14,023 East Asian ancestry cases, 33,640 European ancestry cases, 31,505 East Asian ancestry controls, 43,456 European ancestry controls	NA	16q21	16	58647489	CNOT1	CNOT1 - SLC38A7	ENSG00000125107	ENSG00000103042		17604	17620	rs12325245-T	rs12325245	0	12325245	intergenic_variant	1	NR	2e-07	6.69897		1.07296	[1.05-1.1]	Illumina [6627481] (imputed)	N	schizophrenia	http://purl.obolibrary.org/obo/MONDO_0005090	GCST007201	Genome-wide genotyping array
2019-02-21	30285260	Ikeda M	2018-10-03	Schizophr Bull	www.ncbi.nlm.nih.gov/pubmed/30285260	Genome-Wide Association Study Detected Novel Susceptibility Genes for Schizophrenia and Shared Trans-Populations/Diseases Genetic Effect.	Schizophrenia	14,023 East Asian ancestry cases, 33,640 European ancestry cases, 31,505 East Asian ancestry controls, 43,456 European ancestry controls	NA	3p21.1	3	52594040	PBRM1	PBRM1			ENSG00000163939			rs2577831-A	rs2577831	0	2577831	intron_variant	0	NR	9e-10	9.04576	(EA)	1.0689	[1.05-1.09]	Illumina [6627481] (imputed)	N	schizophrenia	http://purl.obolibrary.org/obo/MONDO_0005090	GCST007201	Genome-wide genotyping array
2019-04-15	30696823	Jones SE	2019-01-29	Nat Commun	www.ncbi.nlm.nih.gov/pubmed/30696823	Genome-wide association analyses of chronotype in 697,828 individuals provides insights into circadian rhythms.	Chronotype	449,734 European ancestry individuals	248,098 European ancestry individuals	12p12.1	12	22907429	ETNK1, SOX5							rs2433634-C	rs2433634	0	2433634	intron_variant	1	0.2759	5e-10	9.30103		1.02716		Affymetrix [11880941] (imputed)	N	chronotype measurement	http://www.ebi.ac.uk/efo/EFO_0008328	GCST007576	Genome-wide genotyping array
2019-04-15	30696823	Jones SE	2019-01-29	Nat Commun	www.ncbi.nlm.nih.gov/pubmed/30696823	Genome-wide association analyses of chronotype in 697,828 individuals provides insights into circadian rhythms.	Chronotype	449,734 European ancestry individuals	248,098 European ancestry individuals	15q21.3	15	58677093	ADAM10	ADAM10			ENSG00000137845			rs4775086-G	rs4775086	0	4775086	intron_variant	0	0.7637	1e-08	8		1.02706		Affymetrix [11880941] (imputed)	N	chronotype measurement	http://www.ebi.ac.uk/efo/EFO_0008328	GCST007576	Genome-wide genotyping array
2019-04-15	30696823	Jones SE	2019-01-29	Nat Commun	www.ncbi.nlm.nih.gov/pubmed/30696823	Genome-wide association analyses of chronotype in 697,828 individuals provides insights into circadian rhythms.	Chronotype	449,734 European ancestry individuals	248,098 European ancestry individuals	2q32.1	2	185339016	ZNF804A, FSIP2							rs4666682-G	rs4666682	0	4666682	intergenic_variant	1	0.8203	4e-09	8.39794		1.02573		Affymetrix [11880941] (imputed)	N	chronotype measurement	http://www.ebi.ac.uk/efo/EFO_0008328	GCST007576	Genome-wide genotyping array
2019-04-15	30696823	Jones SE	2019-01-29	Nat Commun	www.ncbi.nlm.nih.gov/pubmed/30696823	Genome-wide association analyses of chronotype in 697,828 individuals provides insights into circadian rhythms.	Chronotype	449,734 European ancestry individuals	248,098 European ancestry individuals	4q32.2	4	162782931	FSTL5, NAF1							rs9997394-G	rs9997394	0	9997394	intron_variant	1	0.7134	1e-09	9		1.02573		Affymetrix [11880941] (imputed)	N	chronotype measurement	http://www.ebi.ac.uk/efo/EFO_0008328	GCST007576	Genome-wide genotyping array
2019-04-15	30696823	Jones SE	2019-01-29	Nat Commun	www.ncbi.nlm.nih.gov/pubmed/30696823	Genome-wide association analyses of chronotype in 697,828 individuals provides insights into circadian rhythms.	Chronotype	449,734 European ancestry individuals	248,098 European ancestry individuals	10q21.2	10	60034388	ANK3	ANK3			ENSG00000151150			rs11597421-G	rs11597421	0	11597421	intron_variant	0	0.5027	2e-08	7.69897		1.02409		Affymetrix [11880941] (imputed)	N	chronotype measurement	http://www.ebi.ac.uk/efo/EFO_0008328	GCST007576	Genome-wide genotyping array
2019-04-15	30696823	Jones SE	2019-01-29	Nat Commun	www.ncbi.nlm.nih.gov/pubmed/30696823	Genome-wide association analyses of chronotype in 697,828 individuals provides insights into circadian rhythms.	Chronotype	449,734 European ancestry individuals	248,098 European ancestry individuals	18q11.2	18	23579666	NPC1	NPC1			ENSG00000141458			rs1788784-G	rs1788784	0	1788784	intron_variant	0	0.6558	4e-10	9.39794		1.02768		Affymetrix [11880941] (imputed)	N	chronotype measurement	http://www.ebi.ac.uk/efo/EFO_0008328	GCST007576	Genome-wide genotyping array
2019-04-15	30696823	Jones SE	2019-01-29	Nat Commun	www.ncbi.nlm.nih.gov/pubmed/30696823	Genome-wide association analyses of chronotype in 697,828 individuals provides insights into circadian rhythms.	Chronotype	449,734 European ancestry individuals	248,098 European ancestry individuals	13q21.32	13	66016736	PCDH9	MIR548X2 - NA	ENSG00000263581			50307		rs9571526-G	rs9571526	0	9571526	intergenic_variant	1	0.2294	5e-09	8.30103		1.02757		Affymetrix [11880941] (imputed)	N	chronotype measurement	http://www.ebi.ac.uk/efo/EFO_0008328	GCST007576	Genome-wide genotyping array
2018-09-28	30108127	Hoffmann TJ	2018-08-14	Genetics	www.ncbi.nlm.nih.gov/pubmed/30108127	A Large Multi-ethnic Genome-Wide Association Study of Adult Body Mass Index Identifies Novel Loci.	Body mass index	315,347 European ancestry individuals, 8,322 Hispanic/Latino individuals, 7,290 East Asian ancestry individuals, 3,069 African American individuals, 459 South Asian ancestry individuals	431,743 European ancestry individuals, 9,275 South Asian ancestry individuals, 8,261 African British individuals, 1,822 East Asian ancestry individuals, 7,620 individuals	1p34.3	1	39370145	NR	MACF1			ENSG00000127603			rs2296172-A	rs2296172	0	2296172	missense_variant	0	NR	1e-06	6		0.015	[NR] unit decrease	Affymetrix [at least 28613428] (imputed)	N	body mass index	http://www.ebi.ac.uk/efo/EFO_0004340	GCST006368	Genome-wide genotyping array
2018-09-28	30108127	Hoffmann TJ	2018-08-14	Genetics	www.ncbi.nlm.nih.gov/pubmed/30108127	A Large Multi-ethnic Genome-Wide Association Study of Adult Body Mass Index Identifies Novel Loci.	Body mass index	315,347 European ancestry individuals, 8,322 Hispanic/Latino individuals, 7,290 East Asian ancestry individuals, 3,069 African American individuals, 459 South Asian ancestry individuals	431,743 European ancestry individuals, 9,275 South Asian ancestry individuals, 8,261 African British individuals, 1,822 East Asian ancestry individuals, 7,620 individuals	1p34.3	1	39487795	NR	MACF1 - BMP8A	ENSG00000127603	ENSG00000183682		618	3841	rs61779328-A	rs61779328	0	61779328	intergenic_variant	1	NR	2e-07	6.69897		0.018	[NR] unit decrease	Affymetrix [at least 28613428] (imputed)	N	body mass index	http://www.ebi.ac.uk/efo/EFO_0004340	GCST006368	Genome-wide genotyping array
2018-10-10	30054594	MacGregor S	2018-07-27	Nat Genet	www.ncbi.nlm.nih.gov/pubmed/30054594	Genome-wide association study of intraocular pressure uncovers new pathways to glaucoma.	Glaucoma	11,018 European ancestry cases, 126,068 European ancestry controls	NA	11q23.3	11	120469674	ARHGEF12	ARHGEF12			ENSG00000196914			rs11217878-?	rs11217878	0	11217878	intron_variant	0	NR	2e-11	10.699		1.14431	[1.10010320705662-1.19028883957134]	Affymetrix [up to 40000000] (imputed)	N	glaucoma	http://www.ebi.ac.uk/efo/EFO_0000516	GCST006395	Genome-wide genotyping array
2018-10-10	30054594	MacGregor S	2018-07-27	Nat Genet	www.ncbi.nlm.nih.gov/pubmed/30054594	Genome-wide association study of intraocular pressure uncovers new pathways to glaucoma.	Glaucoma	11,018 European ancestry cases, 126,068 European ancestry controls	NA	22q13.1	22	37779470	TRIOBP	TRIOBP - H1-0	ENSG00000100106	ENSG00000189060		2914	25759	rs5756813-?	rs5756813	0	5756813	intergenic_variant	1	NR	5e-06	5.30103		1.07476	[1.04-1.11]	Affymetrix [up to 40000000] (imputed)	N	glaucoma	http://www.ebi.ac.uk/efo/EFO_0000516	GCST006395	Genome-wide genotyping array
2018-10-10	30054594	MacGregor S	2018-07-27	Nat Genet	www.ncbi.nlm.nih.gov/pubmed/30054594	Genome-wide association study of intraocular pressure uncovers new pathways to glaucoma.	Glaucoma	11,018 European ancestry cases, 126,068 European ancestry controls	NA	11q23.3	11	120377784	ARHGEF12	ARHGEF12			ENSG00000196914			rs58073046-A	rs58073046	0	58073046	intron_variant	0	NR	2e-12	11.699		1.17647	[1.12-1.22]	Affymetrix [up to 40000000] (imputed)	N	glaucoma	http://www.ebi.ac.uk/efo/EFO_0000516	GCST006395	Genome-wide genotyping array
2020-10-23	32665545	van der Meer D	2020-07-14	Nat Commun	www.ncbi.nlm.nih.gov/pubmed/32665545	Understanding the genetic determinants of the brain with MOSTest.	Cortical surface area (MOSTest)	26,502 European ancestry individuals	NA	8p23.1	8	10121875	CDC25A, ZNF589, NME6, SPINK8, FBXW12, PLXNB1, CCDC51, TMA7, ATRIP, TREX1, SHISA5, PFKFB4, UCN2, COL7A1, UQCRC1, TMEM89, SLC26A6, CELSR3, NCKIPSD, IP6K2, PRKAR2A, SLC25A20, ARIH2OS, ARIH2, P4HTM, WDR6, DALRD3, NDUFAF3, IMPDH2, QRICH1, QARS, USP19, LAMB2, CCDC71, KLHDC8B, C3orf84, CCDC36, RP11-3B7.1, C3orf62, USP4, GPX1, RHOA, TCTA, AMT, NICN1, DAG1, BSN, APEH, MST1, RNF123, AMIGO3, GMPPB, IP6K1, CDHR4, FAM212A, UBA7, TRAIP, CAMKV, MST1R, CTD-2330K9.3, MON1A, RBM6, RBM5, SEMA3F, GNAT1, GNAI2, LSMEM2, IFRD2, HYAL2, TUSC2, RASSF1, ZMYND10, NPRL2, CYB561D2, XXcos-LUCA11.5, TMEM115, CACNA2D2, CISH, MAPKAPK3, DOCK3	MSRA, MSRA			ENSG00000175806, ENSG00000285250			rs13264586-?	rs13264586	0	13264586	intron_variant	0		1e-16	16				NR [7428630] (imputed)	N	cortical surface area measurement, neuroimaging measurement	http://www.ebi.ac.uk/efo/EFO_0010736, http://www.ebi.ac.uk/efo/EFO_0004346	GCST010701	Genome-wide genotyping array
2020-10-23	32665545	van der Meer D	2020-07-14	Nat Commun	www.ncbi.nlm.nih.gov/pubmed/32665545	Understanding the genetic determinants of the brain with MOSTest.	Cortical surface area (MOSTest)	26,502 European ancestry individuals	NA	2p22.2	2	37664975	COL11A1	CDC42EP3			ENSG00000163171			rs7586641-?	rs7586641	0	7586641	intron_variant	0		8e-15	14.0969				NR [7428630] (imputed)	N	cortical surface area measurement, neuroimaging measurement	http://www.ebi.ac.uk/efo/EFO_0010736, http://www.ebi.ac.uk/efo/EFO_0004346	GCST010701	Genome-wide genotyping array
2020-10-23	32665545	van der Meer D	2020-07-14	Nat Commun	www.ncbi.nlm.nih.gov/pubmed/32665545	Understanding the genetic determinants of the brain with MOSTest.	Cortical surface area (MOSTest)	26,502 European ancestry individuals	NA	5q14.3	5	83547790	NR	VCAN-AS1, VCAN			ENSG00000249835, ENSG00000038427			rs7728751-?	rs7728751	0	7728751	intron_variant	0		3e-14	13.5229				NR [7428630] (imputed)	N	cortical surface area measurement, neuroimaging measurement	http://www.ebi.ac.uk/efo/EFO_0010736, http://www.ebi.ac.uk/efo/EFO_0004346	GCST010701	Genome-wide genotyping array
2020-10-23	32665545	van der Meer D	2020-07-14	Nat Commun	www.ncbi.nlm.nih.gov/pubmed/32665545	Understanding the genetic determinants of the brain with MOSTest.	Cortical surface area (MOSTest)	26,502 European ancestry individuals	NA	20q11.21	20	32762102	FBN2, SLC27A6	COMMD7 - DNMT3B	ENSG00000149600	ENSG00000088305		18635	283	rs6087990-?	rs6087990	0	6087990	regulatory_region_variant	1		1e-09	9				NR [7428630] (imputed)	N	cortical surface area measurement, neuroimaging measurement	http://www.ebi.ac.uk/efo/EFO_0010736, http://www.ebi.ac.uk/efo/EFO_0004346	GCST010701	Genome-wide genotyping array
2020-10-23	32665545	van der Meer D	2020-07-14	Nat Commun	www.ncbi.nlm.nih.gov/pubmed/32665545	Understanding the genetic determinants of the brain with MOSTest.	Cortical surface area (MOSTest)	26,502 European ancestry individuals	NA	12q24.11	12	108730938	CRMP1	CORO1C			ENSG00000110880			rs11114042-?	rs11114042	0	11114042	intron_variant	0		2e-09	8.69897				NR [7428630] (imputed)	N	cortical surface area measurement, neuroimaging measurement	http://www.ebi.ac.uk/efo/EFO_0010736, http://www.ebi.ac.uk/efo/EFO_0004346	GCST010701	Genome-wide genotyping array
2020-10-23	32665545	van der Meer D	2020-07-14	Nat Commun	www.ncbi.nlm.nih.gov/pubmed/32665545	Understanding the genetic determinants of the brain with MOSTest.	Cortical surface area (MOSTest)	26,502 European ancestry individuals	NA	2p16.1	2	57907876	INTS3, SLC27A3, GATAD2B, DENND4B, CRTC2, SLC39A1, CREB3L4, JTB, RAB13, RPS27, NUP210L, TPM3, C1orf189, C1orf43, UBAP2L, HAX1	VRK2			ENSG00000028116			rs908730-?	rs908730	0	908730	intron_variant	0		4e-09	8.39794				NR [7428630] (imputed)	N	cortical surface area measurement, neuroimaging measurement	http://www.ebi.ac.uk/efo/EFO_0010736, http://www.ebi.ac.uk/efo/EFO_0004346	GCST010701	Genome-wide genotyping array
2020-10-23	32665545	van der Meer D	2020-07-14	Nat Commun	www.ncbi.nlm.nih.gov/pubmed/32665545	Understanding the genetic determinants of the brain with MOSTest.	Cortical surface area (MOSTest)	26,502 European ancestry individuals	NA	2p16.1	2	57907876	INTS3, SLC27A3, GATAD2B, DENND4B, CRTC2, SLC39A1, CREB3L4, JTB, RAB13, RPS27, NUP210L, TPM3, C1orf189, C1orf43, UBAP2L, HAX1	VRK2			ENSG00000028116			rs908730-?	rs908730	0	908730	intron_variant	0		4e-09	8.39794				NR [7428630] (imputed)	N	cortical surface area measurement, neuroimaging measurement	http://www.ebi.ac.uk/efo/EFO_0010736, http://www.ebi.ac.uk/efo/EFO_0004346	GCST010701	Genome-wide genotyping array
2020-10-23	32665545	van der Meer D	2020-07-14	Nat Commun	www.ncbi.nlm.nih.gov/pubmed/32665545	Understanding the genetic determinants of the brain with MOSTest.	Cortical surface area (MOSTest)	26,502 European ancestry individuals	NA	11p15.1	11	20107765	ATP1B3, TFDP2	NAV2			ENSG00000166833			rs35891966-?	rs35891966	0	35891966	missense_variant	0		4e-09	8.39794				NR [7428630] (imputed)	N	cortical surface area measurement, neuroimaging measurement	http://www.ebi.ac.uk/efo/EFO_0010736, http://www.ebi.ac.uk/efo/EFO_0004346	GCST010701	Genome-wide genotyping array
2020-10-23	32665545	van der Meer D	2020-07-14	Nat Commun	www.ncbi.nlm.nih.gov/pubmed/32665545	Understanding the genetic determinants of the brain with MOSTest.	Cortical surface area (MOSTest)	26,502 European ancestry individuals	NA	10q26.2	10	125990834	DNAJC13, ACAD11, NPHP3, ACKR4, UBA5	FANK1			ENSG00000203780			rs7900129-?	rs7900129	0	7900129	intron_variant	0		5e-09	8.30103				NR [7428630] (imputed)	N	cortical surface area measurement, neuroimaging measurement	http://www.ebi.ac.uk/efo/EFO_0010736, http://www.ebi.ac.uk/efo/EFO_0004346	GCST010701	Genome-wide genotyping array
2020-10-23	32665545	van der Meer D	2020-07-14	Nat Commun	www.ncbi.nlm.nih.gov/pubmed/32665545	Understanding the genetic determinants of the brain with MOSTest.	Cortical surface area (MOSTest)	26,502 European ancestry individuals	NA	10q26.2	10	125990834	DNAJC13, ACAD11, NPHP3, ACKR4, UBA5	FANK1			ENSG00000203780			rs7900129-?	rs7900129	0	7900129	intron_variant	0		5e-09	8.30103				NR [7428630] (imputed)	N	cortical surface area measurement, neuroimaging measurement	http://www.ebi.ac.uk/efo/EFO_0010736, http://www.ebi.ac.uk/efo/EFO_0004346	GCST010701	Genome-wide genotyping array
2020-10-23	32665545	van der Meer D	2020-07-14	Nat Commun	www.ncbi.nlm.nih.gov/pubmed/32665545	Understanding the genetic determinants of the brain with MOSTest.	Cortical surface area (MOSTest)	26,502 European ancestry individuals	NA	10q26.2	10	125990834	DNAJC13, ACAD11, NPHP3, ACKR4, UBA5	FANK1			ENSG00000203780			rs7900129-?	rs7900129	0	7900129	intron_variant	0		5e-09	8.30103				NR [7428630] (imputed)	N	cortical surface area measurement, neuroimaging measurement	http://www.ebi.ac.uk/efo/EFO_0010736, http://www.ebi.ac.uk/efo/EFO_0004346	GCST010701	Genome-wide genotyping array
2020-10-23	32665545	van der Meer D	2020-07-14	Nat Commun	www.ncbi.nlm.nih.gov/pubmed/32665545	Understanding the genetic determinants of the brain with MOSTest.	Cortical surface area (MOSTest)	26,502 European ancestry individuals	NA	1p31.3	1	63750880	MACF1, KIAA0754, BMP8A, PABPC4	PGM1 - ROR1	ENSG00000079739	ENSG00000185483		90635	23137	rs1766362-?	rs1766362	0	1766362	intergenic_variant	1		6e-09	8.22185				NR [7428630] (imputed)	N	cortical surface area measurement, neuroimaging measurement	http://www.ebi.ac.uk/efo/EFO_0010736, http://www.ebi.ac.uk/efo/EFO_0004346	GCST010701	Genome-wide genotyping array
2020-10-23	32665545	van der Meer D	2020-07-14	Nat Commun	www.ncbi.nlm.nih.gov/pubmed/32665545	Understanding the genetic determinants of the brain with MOSTest.	Cortical surface area (MOSTest)	26,502 European ancestry individuals	NA	12q21.2	12	77847505	GMNC	NAV3			ENSG00000067798			rs1123680-?	rs1123680	0	1123680	intron_variant	0		1e-08	8				NR [7428630] (imputed)	N	cortical surface area measurement, neuroimaging measurement	http://www.ebi.ac.uk/efo/EFO_0010736, http://www.ebi.ac.uk/efo/EFO_0004346	GCST010701	Genome-wide genotyping array
2020-10-23	32665545	van der Meer D	2020-07-14	Nat Commun	www.ncbi.nlm.nih.gov/pubmed/32665545	Understanding the genetic determinants of the brain with MOSTest.	Cortical surface area (MOSTest)	26,502 European ancestry individuals	NA	8q24.12	8	119583783	ERC2	ENPP2			ENSG00000136960			rs10283100-?	rs10283100	0	10283100	missense_variant	0		2e-11	10.699				NR [7428630] (imputed)	N	cortical surface area measurement, neuroimaging measurement	http://www.ebi.ac.uk/efo/EFO_0010736, http://www.ebi.ac.uk/efo/EFO_0004346	GCST010701	Genome-wide genotyping array
2020-10-23	32665545	van der Meer D	2020-07-14	Nat Commun	www.ncbi.nlm.nih.gov/pubmed/32665545	Understanding the genetic determinants of the brain with MOSTest.	Cortical surface area (MOSTest)	26,502 European ancestry individuals	NA	3p14.1	3	66057427	KIF26B	MAGI1 - SLC25A26	ENSG00000282956	ENSG00000144741		18593	76183	rs28472955-?	rs28472955	0	28472955	intergenic_variant	1		4e-11	10.3979				NR [7428630] (imputed)	N	cortical surface area measurement, neuroimaging measurement	http://www.ebi.ac.uk/efo/EFO_0010736, http://www.ebi.ac.uk/efo/EFO_0004346	GCST010701	Genome-wide genotyping array
2020-10-23	32665545	van der Meer D	2020-07-14	Nat Commun	www.ncbi.nlm.nih.gov/pubmed/32665545	Understanding the genetic determinants of the brain with MOSTest.	Cortical surface area (MOSTest)	26,502 European ancestry individuals	NA	2p25.2	2	4515887	DAB1	NPM1P48 - LINC01249	ENSG00000231821	ENSG00000231532		831	112329	rs669952-?	rs669952	0	669952	intergenic_variant	1		6e-11	10.2218				NR [7428630] (imputed)	N	cortical surface area measurement, neuroimaging measurement	http://www.ebi.ac.uk/efo/EFO_0010736, http://www.ebi.ac.uk/efo/EFO_0004346	GCST010701	Genome-wide genotyping array
2020-10-23	32665545	van der Meer D	2020-07-14	Nat Commun	www.ncbi.nlm.nih.gov/pubmed/32665545	Understanding the genetic determinants of the brain with MOSTest.	Cortical surface area (MOSTest)	26,502 European ancestry individuals	NA	7p15.3	7	21544303	MARCH4, SMARCAL1, RPL37A	DNAH11			ENSG00000105877			rs10229224-?	rs10229224	0	10229224	intron_variant	0		7e-11	10.1549				NR [7428630] (imputed)	N	cortical surface area measurement, neuroimaging measurement	http://www.ebi.ac.uk/efo/EFO_0010736, http://www.ebi.ac.uk/efo/EFO_0004346	GCST010701	Genome-wide genotyping array
2020-10-23	32665545	van der Meer D	2020-07-14	Nat Commun	www.ncbi.nlm.nih.gov/pubmed/32665545	Understanding the genetic determinants of the brain with MOSTest.	Cortical surface area (MOSTest)	26,502 European ancestry individuals	NA	10p14	10	9163307	ROBO2							rs983233-?	rs983233	0	983233	intergenic_variant	1		2e-10	9.69897				NR [7428630] (imputed)	N	cortical surface area measurement, neuroimaging measurement	http://www.ebi.ac.uk/efo/EFO_0010736, http://www.ebi.ac.uk/efo/EFO_0004346	GCST010701	Genome-wide genotyping array
2020-10-23	32665545	van der Meer D	2020-07-14	Nat Commun	www.ncbi.nlm.nih.gov/pubmed/32665545	Understanding the genetic determinants of the brain with MOSTest.	Cortical surface area (MOSTest)	26,502 European ancestry individuals	NA	8q21.3	8	92179608	STAB1, NT5DC2, SMIM4, PBRM1, GNL3, GLT8D1, SPCS1, NEK4, ITIH1, ITIH3, ITIH4, RP5-966M1.6	RUNX1T1 - NA	ENSG00000079102			76322		rs9297905-?	rs9297905	0	9297905	intergenic_variant	1		8e-10	9.09691				NR [7428630] (imputed)	N	cortical surface area measurement, neuroimaging measurement	http://www.ebi.ac.uk/efo/EFO_0010736, http://www.ebi.ac.uk/efo/EFO_0004346	GCST010701	Genome-wide genotyping array
2020-09-21	32888493	Chen MH	2020-09-01	Cell	www.ncbi.nlm.nih.gov/pubmed/32888493	Trans-ethnic and Ancestry-Specific Blood-Cell Genetics in 746,667 Individuals from 5 Global Populations.	Monocyte count	521,594 European ancestry individuals	NA	5p13.3	5	32214208	NR	GOLPH3-DT - MTMR12	ENSG00000272086	ENSG00000150712		38936	12786	rs116619972-A	rs116619972	0	116619972	intergenic_variant	1	0.026454	7e-12	11.1549		0.040259	[0.029-0.052] SD unit decrease	Affymetrix, Illumina [50262088] (imputed)	N	monocyte count	http://www.ebi.ac.uk/efo/EFO_0005091	GCST90002340	Genome-wide genotyping array
2020-09-21	32888493	Chen MH	2020-09-01	Cell	www.ncbi.nlm.nih.gov/pubmed/32888493	Trans-ethnic and Ancestry-Specific Blood-Cell Genetics in 746,667 Individuals from 5 Global Populations.	Monocyte count	521,594 European ancestry individuals	NA	5q14.2	5	83493674	NR	VCAN			ENSG00000038427			rs141008923-G	rs141008923	0	141008923	missense_variant	0	0.99651	2e-10	9.69897		0.103598	[0.072-0.135] SD unit decrease	Affymetrix, Illumina [50262088] (imputed)	N	monocyte count	http://www.ebi.ac.uk/efo/EFO_0005091	GCST90002340	Genome-wide genotyping array
2020-12-14	32042192	Ruth KS	2020-02-10	Nat Med	www.ncbi.nlm.nih.gov/pubmed/32042192	Using human genetics to understand the disease impacts of testosterone in men and women.	Sex hormone-binding globulin levels adjusted for BMI	368,929 European ancestry individuals	NA	9q33.2	9	120745577	NR	AHCYP2 - FBXW2	ENSG00000238181	ENSG00000119402		23605	6401	rs4837794-T	rs4837794	0	4837794	intergenic_variant	1	0.33113	2e-22	21.699		0.00786694	[0.0061-0.0096] unit increase	Affymetrix [16582909] (imputed)	N	sex hormone-binding globulin measurement	http://www.ebi.ac.uk/efo/EFO_0004696	GCST90012110	Genome-wide genotyping array
2020-12-14	32042192	Ruth KS	2020-02-10	Nat Med	www.ncbi.nlm.nih.gov/pubmed/32042192	Using human genetics to understand the disease impacts of testosterone in men and women.	Sex hormone-binding globulin levels adjusted for BMI	368,929 European ancestry individuals	NA	4p15.2	4	23885831	NR	PPARGC1A			ENSG00000109819			rs2970877-G	rs2970877	0	2970877	intron_variant	0	0.296768	2e-20	19.699		0.00853285	[0.0067-0.0103] unit increase	Affymetrix [16582909] (imputed)	N	sex hormone-binding globulin measurement	http://www.ebi.ac.uk/efo/EFO_0004696	GCST90012110	Genome-wide genotyping array
2018-11-30	30276832	Edwards AC	2018-10-01	Alcohol Clin Exp Res	www.ncbi.nlm.nih.gov/pubmed/30276832	Meta-Analysis of Genetic Influences on Initial Alcohol Sensitivity.	Initial alcohol sensitivity	6,039 European ancestry individuals, 892 African ancestry individuals, 408 American ancestry individuals	NA	7p11.2	7	55051808	EGFR	EGFR			ENSG00000146648			rs73133463-?	rs73133463	0	73133463	intron_variant	0	NR	9e-06	5.04576				Affymetrix, Illumina [15642250] (imputed)	N	response to alcohol	http://www.ebi.ac.uk/efo/EFO_0005526	GCST006633	Genome-wide genotyping array
2018-11-30	30276832	Edwards AC	2018-10-01	Alcohol Clin Exp Res	www.ncbi.nlm.nih.gov/pubmed/30276832	Meta-Analysis of Genetic Influences on Initial Alcohol Sensitivity.	Initial alcohol sensitivity	6,039 European ancestry individuals, 892 African ancestry individuals, 408 American ancestry individuals	NA	10q21.1	10	54833105	PCDH15	PCDH15			ENSG00000150275			rs10825405-?	rs10825405	0	10825405	intron_variant	0	NR	7e-06	5.1549				Affymetrix, Illumina [15642250] (imputed)	N	response to alcohol	http://www.ebi.ac.uk/efo/EFO_0005526	GCST006633	Genome-wide genotyping array
2020-09-21	32888493	Chen MH	2020-09-01	Cell	www.ncbi.nlm.nih.gov/pubmed/32888493	Trans-ethnic and Ancestry-Specific Blood-Cell Genetics in 746,667 Individuals from 5 Global Populations.	Monocyte count	521,594 European ancestry individuals	NA	6q23.3	6	136791999	NR	MAP3K5			ENSG00000197442			rs55666429-A	rs55666429	0	55666429	missense_variant	0	0.588432	2e-16	15.699		0.015704	[0.012-0.019] SD unit decrease	Affymetrix, Illumina [50262088] (imputed)	N	monocyte count	http://www.ebi.ac.uk/efo/EFO_0005091	GCST90002340	Genome-wide genotyping array
2018-11-29	30287806	Zhou H	2018-10-04	Transl Psychiatry	www.ncbi.nlm.nih.gov/pubmed/30287806	Genome-wide association study identifies glutamate ionotropic receptor GRIA4 as a risk gene for comorbid nicotine dependence and major depression.	Nicotine dependence and major depression (severity of comorbidity)	3,724 African American individuals	NA	3q27.2	3	185848851	Intergenic	IGF2BP2 - TRA2B	ENSG00000073792	ENSG00000136527		23809	65707	rs113974081-T	rs113974081	0	113974081	intergenic_variant	1	0.409	2e-07	6.69897		0.6771	[0.42-0.93] unit increase	Illumina [9520174] (imputed)	N	nicotine dependence symptom count, depressive symptom measurement	http://www.ebi.ac.uk/efo/EFO_0009262, http://www.ebi.ac.uk/efo/EFO_0007006	GCST006631	Genome-wide genotyping array
2018-11-29	30287806	Zhou H	2018-10-04	Transl Psychiatry	www.ncbi.nlm.nih.gov/pubmed/30287806	Genome-wide association study identifies glutamate ionotropic receptor GRIA4 as a risk gene for comorbid nicotine dependence and major depression.	Nicotine dependence and major depression (severity of comorbidity)	3,724 African American individuals	NA	3q28	3	190103894	LEPREL1	P3H2			ENSG00000090530			rs3106806-C	rs3106806	0	3106806	intron_variant	0	0.0398	3e-06	5.52288		1.2707	[0.74-1.81] unit decrease	Illumina [9520174] (imputed)	N	nicotine dependence symptom count, depressive symptom measurement	http://www.ebi.ac.uk/efo/EFO_0009262, http://www.ebi.ac.uk/efo/EFO_0007006	GCST006631	Genome-wide genotyping array
2018-11-29	30287806	Zhou H	2018-10-04	Transl Psychiatry	www.ncbi.nlm.nih.gov/pubmed/30287806	Genome-wide association study identifies glutamate ionotropic receptor GRIA4 as a risk gene for comorbid nicotine dependence and major depression.	Nicotine dependence and major depression (severity of comorbidity)	3,724 African American individuals	NA	11q22.3	11	105762027	GRIA4	GRIA4			ENSG00000152578			rs68081839-AT	rs68081839	0	68081839	intron_variant	0	0.6855	2e-08	7.69897		0.6587	[0.43-0.89] unit increase	Illumina [9520174] (imputed)	N	nicotine dependence symptom count, depressive symptom measurement	http://www.ebi.ac.uk/efo/EFO_0009262, http://www.ebi.ac.uk/efo/EFO_0007006	GCST006631	Genome-wide genotyping array
2020-11-30	32916098	Verweij N	2020-09-02	Cell Syst	www.ncbi.nlm.nih.gov/pubmed/32916098	The Genetic Makeup of the Electrocardiogram.	Electrocardiogram morphology (amplitude at temporal datapoints)	63,706 European and unknown ancestry individuals	NA	11p15.5	11	2463573	KCNQ1	KCNQ1			ENSG00000053918			rs2074238-T	rs2074238	0	2074238	intron_variant	0	0.0826217	2e-67	66.699	(240 ms)	0.171783	[0.15-0.19] unit increase	Affymetrix [10000000] (imputed)	N	electrocardiography	http://www.ebi.ac.uk/efo/EFO_0004327	GCST010796	Genome-wide genotyping array
2018-11-29	30287806	Zhou H	2018-10-04	Transl Psychiatry	www.ncbi.nlm.nih.gov/pubmed/30287806	Genome-wide association study identifies glutamate ionotropic receptor GRIA4 as a risk gene for comorbid nicotine dependence and major depression.	Nicotine dependence and major depression (severity of comorbidity)	3,724 African American individuals	NA	20q13.13	20	48882433	Intergenic	PREX1 - ARFGEF2	ENSG00000124126	ENSG00000124198		54434	39278	rs3092395-T	rs3092395	0	3092395	intergenic_variant	1	0.62	4e-06	5.39794		0.5884	[0.34-0.84] unit decrease	Illumina [9520174] (imputed)	N	nicotine dependence symptom count, depressive symptom measurement	http://www.ebi.ac.uk/efo/EFO_0009262, http://www.ebi.ac.uk/efo/EFO_0007006	GCST006631	Genome-wide genotyping array
2020-09-21	32888493	Chen MH	2020-09-01	Cell	www.ncbi.nlm.nih.gov/pubmed/32888493	Trans-ethnic and Ancestry-Specific Blood-Cell Genetics in 746,667 Individuals from 5 Global Populations.	Monocyte count	521,594 European ancestry individuals	NA	10q24.32	10	102799204	NR	WBP1L			ENSG00000166272			rs2482508-T	rs2482508	0	2482508	intron_variant	0	0.898246	3e-20	19.5229		0.028642	[0.023-0.035] SD unit increase	Affymetrix, Illumina [50262088] (imputed)	N	monocyte count	http://www.ebi.ac.uk/efo/EFO_0005091	GCST90002340	Genome-wide genotyping array
2020-09-21	32888493	Chen MH	2020-09-01	Cell	www.ncbi.nlm.nih.gov/pubmed/32888493	Trans-ethnic and Ancestry-Specific Blood-Cell Genetics in 746,667 Individuals from 5 Global Populations.	Monocyte count	521,594 European ancestry individuals	NA	10q25.2	10	112951996	NR	TCF7L2			ENSG00000148737			rs10885396-T	rs10885396	0	10885396	intron_variant	0	0.542305	3e-14	13.5229		0.014356	[0.011-0.018] SD unit decrease	Affymetrix, Illumina [50262088] (imputed)	N	monocyte count	http://www.ebi.ac.uk/efo/EFO_0005091	GCST90002340	Genome-wide genotyping array
2020-09-21	32888493	Chen MH	2020-09-01	Cell	www.ncbi.nlm.nih.gov/pubmed/32888493	Trans-ethnic and Ancestry-Specific Blood-Cell Genetics in 746,667 Individuals from 5 Global Populations.	Monocyte count	521,594 European ancestry individuals	NA	10q25.3	10	114238915	NR	TDRD1 - VWA2	ENSG00000095627	ENSG00000165816		6611	339	rs138243320-I	rs138243320	0	138243320	regulatory_region_variant	1	0.144333	3e-11	10.5229		0.019649	[0.014-0.025] SD unit increase	Affymetrix, Illumina [50262088] (imputed)	N	monocyte count	http://www.ebi.ac.uk/efo/EFO_0005091	GCST90002340	Genome-wide genotyping array
2018-07-05	29875488	Sun BB	2018-06-06	Nature	www.ncbi.nlm.nih.gov/pubmed/29875488	Genomic atlas of the human plasma proteome.	Blood protein levels	3,301 European ancestry individuals	NA	4p16.3	4	887440	NR	GAK			ENSG00000178950			rs4690203-T	rs4690203	0	4690203	non_coding_transcript_exon_variant	0	0.137	4e-34	33.3979	(Alpha-L-iduronidase, IDUA.3169.70.2)	0.46	[0.38-0.54] unit decrease	Affymetrix [10572788] (imputed)	N	blood protein measurement	http://www.ebi.ac.uk/efo/EFO_0007937	GCST005806	Genome-wide genotyping array
2018-11-26	30275531	Klarin D	2018-10-01	Nat Genet	www.ncbi.nlm.nih.gov/pubmed/30275531	Genetics of blood lipids among ~300,000 multi-ethnic participants of the Million Veteran Program.	HDL cholesterol	215,551 European ancestry individuals, 57,332 African American individuals, 24,743 Hispanic individuals	Up to 319,677 individuals	3p25.2	3	12337852	PPARG	PPARG			ENSG00000132170			rs35240997-A	rs35240997	0	35240997	intron_variant	0	0.7924	1e-13	13		0.0256	[0.019-0.032] mg dl-1 decrease	Affymetrix [up to 31400000] (imputed)	N	high density lipoprotein cholesterol measurement	http://www.ebi.ac.uk/efo/EFO_0004612	GCST006611	Genome-wide genotyping array
2018-07-05	29875488	Sun BB	2018-06-06	Nature	www.ncbi.nlm.nih.gov/pubmed/29875488	Genomic atlas of the human plasma proteome.	Blood protein levels	3,301 European ancestry individuals	NA	8q23.1	8	105570896	ZFPM2	ZFPM2-AS1, ZFPM2			ENSG00000251003, ENSG00000169946			rs4734879-G	rs4734879	0	4734879	intron_variant	0	0.269	7e-30	29.1549	(Vascular endothelial growth factor A, isoform 121, VEGFA.14032.2.3)	0.31	[0.25-0.37] unit decrease	Affymetrix [10572788] (imputed)	N	blood protein measurement	http://www.ebi.ac.uk/efo/EFO_0007937	GCST005806	Genome-wide genotyping array
2018-07-05	29875488	Sun BB	2018-06-06	Nature	www.ncbi.nlm.nih.gov/pubmed/29875488	Genomic atlas of the human plasma proteome.	Blood protein levels	3,301 European ancestry individuals	NA	2p24.1	2	20998163	APOB	NA - APOB		ENSG00000084674			3266	rs4665710-C	rs4665710	0	4665710	intergenic_variant	1	0.794	2e-20	19.699	(Sodium-coupled monocarboxylate transporter 1, SLC5A8.13691.10.3)	0.28	[0.22-0.34] unit decrease	Affymetrix [10572788] (imputed)	N	blood protein measurement	http://www.ebi.ac.uk/efo/EFO_0007937	GCST005806	Genome-wide genotyping array
2018-11-26	30275531	Klarin D	2018-10-01	Nat Genet	www.ncbi.nlm.nih.gov/pubmed/30275531	Genetics of blood lipids among ~300,000 multi-ethnic participants of the Million Veteran Program.	HDL cholesterol	215,551 European ancestry individuals, 57,332 African American individuals, 24,743 Hispanic individuals	Up to 319,677 individuals	15q26.1	15	89671546	PLIN1	PLIN1			ENSG00000166819			rs139271800-A	rs139271800	0	139271800	missense_variant	0	0.9992	3e-11	10.5229		0.2432	[0.17-0.31] mg dl-1 decrease	Affymetrix [up to 31400000] (imputed)	N	high density lipoprotein cholesterol measurement	http://www.ebi.ac.uk/efo/EFO_0004612	GCST006611	Genome-wide genotyping array
2018-11-26	30275531	Klarin D	2018-10-01	Nat Genet	www.ncbi.nlm.nih.gov/pubmed/30275531	Genetics of blood lipids among ~300,000 multi-ethnic participants of the Million Veteran Program.	HDL cholesterol	215,551 European ancestry individuals, 57,332 African American individuals, 24,743 Hispanic individuals	Up to 319,677 individuals	15q15.3	15	43382233	TUBGCP4	TUBGCP4			ENSG00000137822			rs148149124-?	rs148149124	0	148149124	intron_variant	0	0.0281	6e-26	25.2218		0.1018	[0.083-0.121] mg dl-1 decrease	Affymetrix [up to 31400000] (imputed)	N	high density lipoprotein cholesterol measurement	http://www.ebi.ac.uk/efo/EFO_0004612	GCST006611	Genome-wide genotyping array
2018-11-26	30275531	Klarin D	2018-10-01	Nat Genet	www.ncbi.nlm.nih.gov/pubmed/30275531	Genetics of blood lipids among ~300,000 multi-ethnic participants of the Million Veteran Program.	HDL cholesterol	215,551 European ancestry individuals, 57,332 African American individuals, 24,743 Hispanic individuals	Up to 319,677 individuals	3q22.3	3	136406837	STAG1	STAG1			ENSG00000118007			rs151105710-?	rs151105710	1	71304275	intron_variant	0	0.8089	2e-13	12.699		0.0256	[0.019-0.032] mg dl-1 decrease	Affymetrix [up to 31400000] (imputed)	N	high density lipoprotein cholesterol measurement	http://www.ebi.ac.uk/efo/EFO_0004612	GCST006611	Genome-wide genotyping array
2018-11-26	30275531	Klarin D	2018-10-01	Nat Genet	www.ncbi.nlm.nih.gov/pubmed/30275531	Genetics of blood lipids among ~300,000 multi-ethnic participants of the Million Veteran Program.	HDL cholesterol	215,551 European ancestry individuals, 57,332 African American individuals, 24,743 Hispanic individuals	Up to 319,677 individuals	18q11.2	18	23581170	NPC1	NPC1			ENSG00000141458			rs1788783-T	rs1788783	0	1788783	intron_variant	0	0.504	8e-14	13.0969		0.0158	[0.012-0.02] mg dl-1 increase	Affymetrix [up to 31400000] (imputed)	N	high density lipoprotein cholesterol measurement	http://www.ebi.ac.uk/efo/EFO_0004612	GCST006611	Genome-wide genotyping array
2018-11-26	30275531	Klarin D	2018-10-01	Nat Genet	www.ncbi.nlm.nih.gov/pubmed/30275531	Genetics of blood lipids among ~300,000 multi-ethnic participants of the Million Veteran Program.	HDL cholesterol	215,551 European ancestry individuals, 57,332 African American individuals, 24,743 Hispanic individuals	Up to 319,677 individuals	7p21.1	7	17872129	SNX13	SNX13			ENSG00000071189			rs1917368-T	rs1917368	0	1917368	intron_variant	0	0.465	2e-24	23.699		0.028	[0.023-0.033] mg dl-1 decrease	Affymetrix [up to 31400000] (imputed)	N	high density lipoprotein cholesterol measurement	http://www.ebi.ac.uk/efo/EFO_0004612	GCST006611	Genome-wide genotyping array
2020-12-14	32042192	Ruth KS	2020-02-10	Nat Med	www.ncbi.nlm.nih.gov/pubmed/32042192	Using human genetics to understand the disease impacts of testosterone in men and women.	Sex hormone-binding globulin levels adjusted for BMI	368,929 European ancestry individuals	NA	22q13.1	22	37783466	NR	TRIOBP - H1-0	ENSG00000100106	ENSG00000189060		6910	21763	rs13057133-C	rs13057133	0	13057133	regulatory_region_variant	1	0.699386	3e-15	14.5229		0.00691515	[0.0051-0.0087] unit increase	Affymetrix [16582909] (imputed)	N	sex hormone-binding globulin measurement	http://www.ebi.ac.uk/efo/EFO_0004696	GCST90012110	Genome-wide genotyping array
2020-12-14	32042192	Ruth KS	2020-02-10	Nat Med	www.ncbi.nlm.nih.gov/pubmed/32042192	Using human genetics to understand the disease impacts of testosterone in men and women.	Sex hormone-binding globulin levels adjusted for BMI	368,929 European ancestry individuals	NA	5q12.1	5	62536443	NR	IPO11			ENSG00000086200			rs774799550-CATTT	rs774799550	1	111535340	intron_variant	0	0.607008	7e-15	14.1549		0.00695042	[0.0051-0.0088] unit increase	Affymetrix [16582909] (imputed)	N	sex hormone-binding globulin measurement	http://www.ebi.ac.uk/efo/EFO_0004696	GCST90012110	Genome-wide genotyping array
2020-12-14	32042192	Ruth KS	2020-02-10	Nat Med	www.ncbi.nlm.nih.gov/pubmed/32042192	Using human genetics to understand the disease impacts of testosterone in men and women.	Sex hormone-binding globulin levels adjusted for BMI	368,929 European ancestry individuals	NA	2p23.2	2	28423980	NR	FOSL2 - PLB1	ENSG00000075426	ENSG00000163803		6663	33165	rs10210970-C	rs10210970	0	10210970	regulatory_region_variant	1	0.870513	8e-15	14.0969		0.00928491	[0.0069-0.0117] unit increase	Affymetrix [16582909] (imputed)	N	sex hormone-binding globulin measurement	http://www.ebi.ac.uk/efo/EFO_0004696	GCST90012110	Genome-wide genotyping array
2020-12-14	32042192	Ruth KS	2020-02-10	Nat Med	www.ncbi.nlm.nih.gov/pubmed/32042192	Using human genetics to understand the disease impacts of testosterone in men and women.	Sex hormone-binding globulin levels adjusted for BMI	368,929 European ancestry individuals	NA	22q11.21	22	17968028	NR	MICAL3			ENSG00000243156			rs35598889-C	rs35598889	0	35598889	intron_variant	0	0.232908	9e-15	14.0458		0.00726312	[0.0053-0.0092] unit increase	Affymetrix [16582909] (imputed)	N	sex hormone-binding globulin measurement	http://www.ebi.ac.uk/efo/EFO_0004696	GCST90012110	Genome-wide genotyping array
2019-04-12	30696823	Jones SE	2019-01-29	Nat Commun	www.ncbi.nlm.nih.gov/pubmed/30696823	Genome-wide association analyses of chronotype in 697,828 individuals provides insights into circadian rhythms.	Morning person	252,287 European ancestry cases, 150,908 European ancestry controls	120,478 European ancestry cases, 127,622 European ancestry controls	2q37.3	2	238402864	TRAF3IP1, ASB1	TRAF3IP1 - RNU6-234P	ENSG00000204104	ENSG00000202099		1967	9778	rs80271258-C	rs80271258	0	80271258	intergenic_variant	1	0.9156	4e-43	42.3979		1.09135		Affymetrix [11880941] (imputed)	N	chronotype measurement	http://www.ebi.ac.uk/efo/EFO_0008328	GCST007565	Genome-wide genotyping array
2019-04-12	30696823	Jones SE	2019-01-29	Nat Commun	www.ncbi.nlm.nih.gov/pubmed/30696823	Genome-wide association analyses of chronotype in 697,828 individuals provides insights into circadian rhythms.	Morning person	252,287 European ancestry cases, 150,908 European ancestry controls	120,478 European ancestry cases, 127,622 European ancestry controls	8p12	8	31959977	WRN, NRG1	NRG1			ENSG00000157168			rs71523448-G	rs71523448	0	71523448	intron_variant	0	0.9212	2e-13	12.699		1.05186		Affymetrix [11880941] (imputed)	N	chronotype measurement	http://www.ebi.ac.uk/efo/EFO_0008328	GCST007565	Genome-wide genotyping array
2019-04-12	30696823	Jones SE	2019-01-29	Nat Commun	www.ncbi.nlm.nih.gov/pubmed/30696823	Genome-wide association analyses of chronotype in 697,828 individuals provides insights into circadian rhythms.	Morning person	252,287 European ancestry cases, 150,908 European ancestry controls	120,478 European ancestry cases, 127,622 European ancestry controls	3p21.31	3	48732422	IP6K2, PRKAR2A	IP6K2			ENSG00000068745			rs56411893-G	rs56411893	0	56411893	intron_variant	0	0.1586	6e-17	16.2218		1.04417		Affymetrix [11880941] (imputed)	N	chronotype measurement	http://www.ebi.ac.uk/efo/EFO_0008328	GCST007565	Genome-wide genotyping array
2019-04-12	30696823	Jones SE	2019-01-29	Nat Commun	www.ncbi.nlm.nih.gov/pubmed/30696823	Genome-wide association analyses of chronotype in 697,828 individuals provides insights into circadian rhythms.	Morning person	252,287 European ancestry cases, 150,908 European ancestry controls	120,478 European ancestry cases, 127,622 European ancestry controls	1p22.2	1	90726025	BARHL2, ZNF644	BARHL2 - LINC02609	ENSG00000143032	ENSG00000233593		8723	43061	rs72720396-G	rs72720396	0	72720396	intergenic_variant	1	0.2259	4e-21	20.3979		1.04167		Affymetrix [11880941] (imputed)	N	chronotype measurement	http://www.ebi.ac.uk/efo/EFO_0008328	GCST007565	Genome-wide genotyping array
2019-08-07	30104761	Zhou W	2018-08-13	Nat Genet	www.ncbi.nlm.nih.gov/pubmed/30104761	Efficiently controlling for case-control imbalance and sample relatedness in large-scale genetic association studies.	Coronary artery disease	31,355 European ancestry cases, 377,103 European ancestry controls	NA	11q22.3	11	103802566	DYNC2H1, MIR4693	DYNC2H1 - MIR4693	ENSG00000187240	ENSG00000264200		322703	47340	rs2839812-A	rs2839812	0	2839812	intron_variant	1	0.279	1e-11	11				Affymetrix [28000000] (imputed)	N	coronary artery disease	http://www.ebi.ac.uk/efo/EFO_0001645	GCST008370	Genome-wide genotyping array
2019-08-07	30104761	Zhou W	2018-08-13	Nat Genet	www.ncbi.nlm.nih.gov/pubmed/30104761	Efficiently controlling for case-control imbalance and sample relatedness in large-scale genetic association studies.	Coronary artery disease	31,355 European ancestry cases, 377,103 European ancestry controls	NA	11q23.3	11	120362917	ARHGEF12	ARHGEF12			ENSG00000196914			rs7924772-G	rs7924772	0	7924772	intron_variant	0	0.387	2e-09	8.69897				Affymetrix [28000000] (imputed)	N	coronary artery disease	http://www.ebi.ac.uk/efo/EFO_0001645	GCST008370	Genome-wide genotyping array
2019-08-07	30104761	Zhou W	2018-08-13	Nat Genet	www.ncbi.nlm.nih.gov/pubmed/30104761	Efficiently controlling for case-control imbalance and sample relatedness in large-scale genetic association studies.	Coronary artery disease	31,355 European ancestry cases, 377,103 European ancestry controls	NA	12q24.12	12	111466567	ATXN2	ATXN2			ENSG00000204842			rs4766578-A	rs4766578	0	4766578	intron_variant	0	0.495	8e-14	13.0969				Affymetrix [28000000] (imputed)	N	coronary artery disease	http://www.ebi.ac.uk/efo/EFO_0001645	GCST008370	Genome-wide genotyping array
2019-08-07	30104761	Zhou W	2018-08-13	Nat Genet	www.ncbi.nlm.nih.gov/pubmed/30104761	Efficiently controlling for case-control imbalance and sample relatedness in large-scale genetic association studies.	Glaucoma	4,462 European ancestry cases, 397,761 European ancestry controls	NA	7p15.3	7	22253498	RAPGEF5	RAPGEF5			ENSG00000136237			rs113432289-C	rs113432289	0	113432289	intron_variant	0	0.000117	2e-08	7.69897				Affymetrix [28000000] (imputed)	N	glaucoma	http://www.ebi.ac.uk/efo/EFO_0000516	GCST008373	Genome-wide genotyping array
2019-08-07	30104761	Zhou W	2018-08-13	Nat Genet	www.ncbi.nlm.nih.gov/pubmed/30104761	Efficiently controlling for case-control imbalance and sample relatedness in large-scale genetic association studies.	Glaucoma	4,462 European ancestry cases, 397,761 European ancestry controls	NA	15q13.1	15	28120472	HERC2	HERC2, HERC2			ENSG00000276802, ENSG00000128731			rs12913832-G	rs12913832	0	12913832	intron_variant	0	0.21416	4e-08	7.39794				Affymetrix [28000000] (imputed)	N	glaucoma	http://www.ebi.ac.uk/efo/EFO_0000516	GCST008373	Genome-wide genotyping array
2020-09-21	32888493	Chen MH	2020-09-01	Cell	www.ncbi.nlm.nih.gov/pubmed/32888493	Trans-ethnic and Ancestry-Specific Blood-Cell Genetics in 746,667 Individuals from 5 Global Populations.	Monocyte count	639,696 African American or Afro-Caribbean, African ancestry, European ancestry, East Asian ancestry, Hispanic or Latin American and South Asian ancestry individuals	NA	2q35	2	218250385	NR	ARPC2			ENSG00000163466			rs6736362-T	rs6736362	0	6736362	intron_variant	0	0.550401	2e-29	28.699				Affymetrix, Illumina [23467995] (imputed)	N	monocyte count	http://www.ebi.ac.uk/efo/EFO_0005091	GCST90002344	Genome-wide genotyping array
2020-09-21	32888493	Chen MH	2020-09-01	Cell	www.ncbi.nlm.nih.gov/pubmed/32888493	Trans-ethnic and Ancestry-Specific Blood-Cell Genetics in 746,667 Individuals from 5 Global Populations.	Monocyte count	639,696 African American or Afro-Caribbean, African ancestry, European ancestry, East Asian ancestry, Hispanic or Latin American and South Asian ancestry individuals	NA	3q21.1	3	123386874	NR	ADCY5			ENSG00000173175			rs17295246-A	rs17295246	0	17295246	intron_variant	0	0.198882	1e-28	28				Affymetrix, Illumina [23467995] (imputed)	N	monocyte count	http://www.ebi.ac.uk/efo/EFO_0005091	GCST90002344	Genome-wide genotyping array
2020-09-21	32888493	Chen MH	2020-09-01	Cell	www.ncbi.nlm.nih.gov/pubmed/32888493	Trans-ethnic and Ancestry-Specific Blood-Cell Genetics in 746,667 Individuals from 5 Global Populations.	Monocyte count	639,696 African American or Afro-Caribbean, African ancestry, European ancestry, East Asian ancestry, Hispanic or Latin American and South Asian ancestry individuals	NA	3q29	3	196778031	NR	PAK2			ENSG00000180370			rs7626444-C	rs7626444	0	7626444	intron_variant	0	0.405526	1e-49	49				Affymetrix, Illumina [23467995] (imputed)	N	monocyte count	http://www.ebi.ac.uk/efo/EFO_0005091	GCST90002344	Genome-wide genotyping array
2020-09-21	32888493	Chen MH	2020-09-01	Cell	www.ncbi.nlm.nih.gov/pubmed/32888493	Trans-ethnic and Ancestry-Specific Blood-Cell Genetics in 746,667 Individuals from 5 Global Populations.	Monocyte count	639,696 African American or Afro-Caribbean, African ancestry, European ancestry, East Asian ancestry, Hispanic or Latin American and South Asian ancestry individuals	NA	4q12	4	56899650	NR	SPINK2 - REST	ENSG00000128040	ENSG00000084093		77908	8226	rs56281640-A	rs56281640	0	56281640	intergenic_variant	1	0.215618	5e-13	12.301				Affymetrix, Illumina [23467995] (imputed)	N	monocyte count	http://www.ebi.ac.uk/efo/EFO_0005091	GCST90002344	Genome-wide genotyping array
2020-09-18	32888494	Vuckovic D	2020-09-01	Cell	www.ncbi.nlm.nih.gov/pubmed/32888494	The Polygenic and Monogenic Basis of Blood Traits and Diseases.	Lymphocyte counts	408,112 British individuals	NA	8q12.2	8	60902215	RP11-33I11.3	CHD7 - IFITM3P8	ENSG00000171316	ENSG00000271377		34187	3844	rs34105345-AC	rs34105345	0	34105345	intron_variant	1	0.878837	3e-12	11.5229		0.0237656	[0.017-0.03] unit decrease	Affymetrix [93095623] (imputed)	N	lymphocyte count	http://www.ebi.ac.uk/efo/EFO_0004587	GCST90002388	Genome-wide genotyping array
2020-09-18	32888494	Vuckovic D	2020-09-01	Cell	www.ncbi.nlm.nih.gov/pubmed/32888494	The Polygenic and Monogenic Basis of Blood Traits and Diseases.	Lymphocyte counts	408,112 British individuals	NA	8q23.1	8	105247289	RP11-127H5.1	ZFPM2			ENSG00000169946			rs2957471-C	rs2957471	0	2957471	intron_variant	0	0.227293	2e-12	11.699		0.0186505	[0.013-0.024] unit increase	Affymetrix [93095623] (imputed)	N	lymphocyte count	http://www.ebi.ac.uk/efo/EFO_0004587	GCST90002388	Genome-wide genotyping array
2018-11-26	30275531	Klarin D	2018-10-01	Nat Genet	www.ncbi.nlm.nih.gov/pubmed/30275531	Genetics of blood lipids among ~300,000 multi-ethnic participants of the Million Veteran Program.	Triglycerides	215,551 European ancestry individuals, 57,332 African American individuals, 24,743 Hispanic individuals	Up to 319,677 individuals	15q15.3	15	43382233	TUBGCP4	TUBGCP4			ENSG00000137822			rs148149124-?	rs148149124	0	148149124	intron_variant	0	0.0281	1e-25	25		0.1011	[0.082-0.12] mg dl-1 increase	Affymetrix [up to 31400000] (imputed)	N	triglyceride measurement	http://www.ebi.ac.uk/efo/EFO_0004530	GCST006613	Genome-wide genotyping array
2018-11-26	30275531	Klarin D	2018-10-01	Nat Genet	www.ncbi.nlm.nih.gov/pubmed/30275531	Genetics of blood lipids among ~300,000 multi-ethnic participants of the Million Veteran Program.	Triglycerides	215,551 European ancestry individuals, 57,332 African American individuals, 24,743 Hispanic individuals	Up to 319,677 individuals	4p16.3	4	858525	GAK	GAK			ENSG00000178950			rs1564282-T	rs1564282	0	1564282	intron_variant	0	0.0934	1e-11	11		0.0224	[0.016-0.029] mg dl-1 increase	Affymetrix [up to 31400000] (imputed)	N	triglyceride measurement	http://www.ebi.ac.uk/efo/EFO_0004530	GCST006613	Genome-wide genotyping array
2018-11-26	30275531	Klarin D	2018-10-01	Nat Genet	www.ncbi.nlm.nih.gov/pubmed/30275531	Genetics of blood lipids among ~300,000 multi-ethnic participants of the Million Veteran Program.	Triglycerides	215,551 European ancestry individuals, 57,332 African American individuals, 24,743 Hispanic individuals	Up to 319,677 individuals	17q23.1	17	59946963	RPS6KB1	RPS6KB1			ENSG00000108443			rs1051424-A	rs1051424	0	1051424	3_prime_UTR_variant	0	0.8238	1e-09	9		0.015	[0.01-0.02] mg dl-1 decrease	Affymetrix [up to 31400000] (imputed)	N	triglyceride measurement	http://www.ebi.ac.uk/efo/EFO_0004530	GCST006613	Genome-wide genotyping array
2018-11-01	30130595	Dominguez-Cruz MG	2018-08-18	Gene	www.ncbi.nlm.nih.gov/pubmed/30130595	Pilot genome-wide association study identifying novel risk loci for type 2 diabetes in a Maya population.	Type 2 diabetes	45 Maya ancestry cases, 47 Maya ancestry controls	NA	3p14.3	3	55234434	WNT5A, CACNA2D3	LINC02030			ENSG00000240708			rs59457600-T	rs59457600	0	59457600	intron_variant	0	0.3883	8e-07	6.09691		4.838		Affymetrix [757439]	N	type 2 diabetes mellitus	http://purl.obolibrary.org/obo/MONDO_0005148	GCST006484	Genome-wide genotyping array
2018-11-01	30130595	Dominguez-Cruz MG	2018-08-18	Gene	www.ncbi.nlm.nih.gov/pubmed/30130595	Pilot genome-wide association study identifying novel risk loci for type 2 diabetes in a Maya population.	Type 2 diabetes	45 Maya ancestry cases, 47 Maya ancestry controls	NA	2q22.1	2	140059972	LRP1B, YY1P2	RN7SL283P - LINC01853	ENSG00000240977	ENSG00000224028		76986	43611	rs7566955-?	rs7566955	0	7566955	intergenic_variant	1	0.6809	8e-07	6.09691		5.26316		Affymetrix [757439]	N	type 2 diabetes mellitus	http://purl.obolibrary.org/obo/MONDO_0005148	GCST006484	Genome-wide genotyping array
2018-11-26	30275531	Klarin D	2018-10-01	Nat Genet	www.ncbi.nlm.nih.gov/pubmed/30275531	Genetics of blood lipids among ~300,000 multi-ethnic participants of the Million Veteran Program.	Total cholesterol levels	215,551 European ancestry individuals, 57,332 African American individuals, 24,743 Hispanic individuals	Up to 319,677 individuals	14q23.2	14	63768838	intergenic	SYNE2			ENSG00000054654			rs7157785-T	rs7157785	0	7157785	intron_variant	0	0.2401	2e-10	9.69897		0.0206	[0.014-0.027] mg dl-1 increase	Affymetrix [up to 31400000] (imputed)	N	total cholesterol measurement	http://www.ebi.ac.uk/efo/EFO_0004574	GCST006614	Genome-wide genotyping array
2018-11-26	30275531	Klarin D	2018-10-01	Nat Genet	www.ncbi.nlm.nih.gov/pubmed/30275531	Genetics of blood lipids among ~300,000 multi-ethnic participants of the Million Veteran Program.	Total cholesterol levels	215,551 European ancestry individuals, 57,332 African American individuals, 24,743 Hispanic individuals	Up to 319,677 individuals	3q22.1	3	132469319	DNAJC13	DNAJC13			ENSG00000138246			rs78946096-A	rs78946096	0	78946096	intron_variant	0	0.9501	2e-10	9.69897		0.0414	[0.029-0.054] mg dl-1 increase	Affymetrix [up to 31400000] (imputed)	N	total cholesterol measurement	http://www.ebi.ac.uk/efo/EFO_0004574	GCST006614	Genome-wide genotyping array
2018-11-26	30275531	Klarin D	2018-10-01	Nat Genet	www.ncbi.nlm.nih.gov/pubmed/30275531	Genetics of blood lipids among ~300,000 multi-ethnic participants of the Million Veteran Program.	Total cholesterol levels	215,551 European ancestry individuals, 57,332 African American individuals, 24,743 Hispanic individuals	Up to 319,677 individuals	12q24.12	12	111569952	ATXN2	ATXN2			ENSG00000204842			rs653178-T	rs653178	0	653178	intron_variant	0	0.5505	2e-22	21.699		0.0273	[0.022-0.033] mg dl-1 increase	Affymetrix [up to 31400000] (imputed)	N	total cholesterol measurement	http://www.ebi.ac.uk/efo/EFO_0004574	GCST006614	Genome-wide genotyping array
2018-11-26	30275531	Klarin D	2018-10-01	Nat Genet	www.ncbi.nlm.nih.gov/pubmed/30275531	Genetics of blood lipids among ~300,000 multi-ethnic participants of the Million Veteran Program.	Total cholesterol levels	215,551 European ancestry individuals, 57,332 African American individuals, 24,743 Hispanic individuals	Up to 319,677 individuals	9p24.2	9	2640759	VLDLR	VLDLR			ENSG00000147852			rs3780181-A	rs3780181	0	3780181	non_coding_transcript_exon_variant	0	0.8776	1e-14	14		0.0358	[0.027-0.045] mg dl-1 increase	Affymetrix [up to 31400000] (imputed)	N	total cholesterol measurement	http://www.ebi.ac.uk/efo/EFO_0004574	GCST006614	Genome-wide genotyping array
2019-04-12	30696823	Jones SE	2019-01-29	Nat Commun	www.ncbi.nlm.nih.gov/pubmed/30696823	Genome-wide association analyses of chronotype in 697,828 individuals provides insights into circadian rhythms.	Morning person	252,287 European ancestry cases, 150,908 European ancestry controls	120,478 European ancestry cases, 127,622 European ancestry controls	13q22.3	13	77016606	FBXL3	FBXL3, CLN5			ENSG00000005812, ENSG00000102805			rs9573980-A	rs9573980	0	9573980	3_prime_UTR_variant	0	0.9659	5e-36	35.301		1.1311		Affymetrix [11880941] (imputed)	N	chronotype measurement	http://www.ebi.ac.uk/efo/EFO_0008328	GCST007565	Genome-wide genotyping array
2019-04-15	30696823	Jones SE	2019-01-29	Nat Commun	www.ncbi.nlm.nih.gov/pubmed/30696823	Genome-wide association analyses of chronotype in 697,828 individuals provides insights into circadian rhythms.	Chronotype	449,734 European ancestry individuals	248,098 European ancestry individuals	2q37.3	2	238402864	TRAF3IP1, ASB1	TRAF3IP1 - RNU6-234P	ENSG00000204104	ENSG00000202099		1967	9778	rs80271258-C	rs80271258	0	80271258	intergenic_variant	1	0.9156	4e-43	42.3979		1.09352		Affymetrix [11880941] (imputed)	N	chronotype measurement	http://www.ebi.ac.uk/efo/EFO_0008328	GCST007576	Genome-wide genotyping array
2019-04-15	30696823	Jones SE	2019-01-29	Nat Commun	www.ncbi.nlm.nih.gov/pubmed/30696823	Genome-wide association analyses of chronotype in 697,828 individuals provides insights into circadian rhythms.	Chronotype	449,734 European ancestry individuals	248,098 European ancestry individuals	8p12	8	31959977	WRN, NRG1	NRG1			ENSG00000157168			rs71523448-G	rs71523448	0	71523448	intron_variant	0	0.9212	2e-13	12.699		1.05117		Affymetrix [11880941] (imputed)	N	chronotype measurement	http://www.ebi.ac.uk/efo/EFO_0008328	GCST007576	Genome-wide genotyping array
2018-09-28	30108127	Hoffmann TJ	2018-08-14	Genetics	www.ncbi.nlm.nih.gov/pubmed/30108127	A Large Multi-ethnic Genome-Wide Association Study of Adult Body Mass Index Identifies Novel Loci.	Body mass index	315,347 European ancestry individuals, 8,322 Hispanic/Latino individuals, 7,290 East Asian ancestry individuals, 3,069 African American individuals, 459 South Asian ancestry individuals	431,743 European ancestry individuals, 9,275 South Asian ancestry individuals, 8,261 African British individuals, 1,822 East Asian ancestry individuals, 7,620 individuals	13q13.1	13	32610151	NR	PDS5B			ENSG00000083642			rs9595908-T	rs9595908	0	9595908	intron_variant	0	NR	5e-23	22.301		0.016	[NR] unit decrease	Affymetrix [at least 28613428] (imputed)	N	body mass index	http://www.ebi.ac.uk/efo/EFO_0004340	GCST006368	Genome-wide genotyping array
2018-09-28	30108127	Hoffmann TJ	2018-08-14	Genetics	www.ncbi.nlm.nih.gov/pubmed/30108127	A Large Multi-ethnic Genome-Wide Association Study of Adult Body Mass Index Identifies Novel Loci.	Body mass index	315,347 European ancestry individuals, 8,322 Hispanic/Latino individuals, 7,290 East Asian ancestry individuals, 3,069 African American individuals, 459 South Asian ancestry individuals	431,743 European ancestry individuals, 9,275 South Asian ancestry individuals, 8,261 African British individuals, 1,822 East Asian ancestry individuals, 7,620 individuals	15q21.3	15	58719934	NR	ADAM10			ENSG00000137845			rs4238331-T	rs4238331	0	4238331	intron_variant	0	NR	5e-09	8.30103		0.011	[NR] unit decrease	Affymetrix [at least 28613428] (imputed)	N	body mass index	http://www.ebi.ac.uk/efo/EFO_0004340	GCST006368	Genome-wide genotyping array
2018-09-28	30108127	Hoffmann TJ	2018-08-14	Genetics	www.ncbi.nlm.nih.gov/pubmed/30108127	A Large Multi-ethnic Genome-Wide Association Study of Adult Body Mass Index Identifies Novel Loci.	Body mass index	315,347 European ancestry individuals, 8,322 Hispanic/Latino individuals, 7,290 East Asian ancestry individuals, 3,069 African American individuals, 459 South Asian ancestry individuals	431,743 European ancestry individuals, 9,275 South Asian ancestry individuals, 8,261 African British individuals, 1,822 East Asian ancestry individuals, 7,620 individuals	11p11.2	11	47835701	NR	NUP160			ENSG00000030066			rs3816605-T	rs3816605	0	3816605	missense_variant	0	NR	4e-16	15.3979		0.02	[NR] unit increase	Affymetrix [at least 28613428] (imputed)	N	body mass index	http://www.ebi.ac.uk/efo/EFO_0004340	GCST006368	Genome-wide genotyping array
2020-09-21	32888493	Chen MH	2020-09-01	Cell	www.ncbi.nlm.nih.gov/pubmed/32888493	Trans-ethnic and Ancestry-Specific Blood-Cell Genetics in 746,667 Individuals from 5 Global Populations.	Monocyte count	639,696 African American or Afro-Caribbean, African ancestry, European ancestry, East Asian ancestry, Hispanic or Latin American and South Asian ancestry individuals	NA	10q24.32	10	102794772	NR	WBP1L			ENSG00000166272			rs284844-G	rs284844	0	284844	intron_variant	0	0.832538	7e-22	21.1549				Affymetrix, Illumina [23467995] (imputed)	N	monocyte count	http://www.ebi.ac.uk/efo/EFO_0005091	GCST90002344	Genome-wide genotyping array
2020-09-21	32888493	Chen MH	2020-09-01	Cell	www.ncbi.nlm.nih.gov/pubmed/32888493	Trans-ethnic and Ancestry-Specific Blood-Cell Genetics in 746,667 Individuals from 5 Global Populations.	Monocyte count	639,696 African American or Afro-Caribbean, African ancestry, European ancestry, East Asian ancestry, Hispanic or Latin American and South Asian ancestry individuals	NA	10q25.2	10	112951996	NR	TCF7L2			ENSG00000148737			rs10885396-T	rs10885396	0	10885396	intron_variant	0	0.521762	3e-15	14.5229				Affymetrix, Illumina [23467995] (imputed)	N	monocyte count	http://www.ebi.ac.uk/efo/EFO_0005091	GCST90002344	Genome-wide genotyping array
2020-09-18	32888494	Vuckovic D	2020-09-01	Cell	www.ncbi.nlm.nih.gov/pubmed/32888494	The Polygenic and Monogenic Basis of Blood Traits and Diseases.	Lymphocyte counts	408,112 British individuals	NA	11q24.3	11	128612542	RP11-264E20.1, RP11-264E20.2	ETS1 - FLI1	ENSG00000134954	ENSG00000151702		24984	73993	rs71973827-G	rs71973827	0	71973827	intergenic_variant	1	0.185346	7e-16	15.1549		0.0231708	[0.018-0.029] unit increase	Affymetrix [93095623] (imputed)	N	lymphocyte count	http://www.ebi.ac.uk/efo/EFO_0004587	GCST90002388	Genome-wide genotyping array
2018-11-16	30072576	Emilsson V	2018-08-02	Science	www.ncbi.nlm.nih.gov/pubmed/30072576	Co-regulatory networks of human serum proteins link genetics to disease.	Blood protein levels	3,200 European ancestry individuals	NA	19p13.12	19	13957898	IL27RA	DCAF15			ENSG00000132017			rs11667546-C	rs11667546	0	11667546	intron_variant	0	0.80375	9e-39	38.0458	(IL27RA, 5132_71_3)	0.409691	[0.35-0.47] unit increase	Illumina [> 1000000] (imputed)	N	blood protein measurement	http://www.ebi.ac.uk/efo/EFO_0007937	GCST006585	Targeted genotyping array
2018-10-17	30158200	Trajanoska K	2018-08-29	BMJ	www.ncbi.nlm.nih.gov/pubmed/30158200	Assessment of the genetic and clinical determinants of fracture risk: genome wide association and mendelian randomisation study.	Fractures	37,857 European or East Asian cases, 227,116 European or East Asian controls	147,200 European ancestry cases, 150,085 European ancestry controls	2p16.2	2	54432570	SPTBN1	C2orf73 - SPTBN1	ENSG00000177994	ENSG00000115306		48828	23747	rs4233949-G	rs4233949	0	4233949	intergenic_variant	1	0.61	3e-14	13.5229		1.03	[1.02-1.04]	Affymetrix, Illumina [2539801] (imputed)	N	bone fracture	http://www.ebi.ac.uk/efo/EFO_0003931	GCST006423	Genome-wide genotyping array
2018-10-17	30158200	Trajanoska K	2018-08-29	BMJ	www.ncbi.nlm.nih.gov/pubmed/30158200	Assessment of the genetic and clinical determinants of fracture risk: genome wide association and mendelian randomisation study.	Fractures	37,857 European or East Asian cases, 227,116 European or East Asian controls	147,200 European ancestry cases, 150,085 European ancestry controls	14q32.11	14	90976435	RPS6KA5	RPS6KA5			ENSG00000100784			rs1286083-T	rs1286083	0	1286083	intron_variant	0	0.82	2e-17	16.699		1.05	[1.04-1.07]	Affymetrix, Illumina [2539801] (imputed)	N	bone fracture	http://www.ebi.ac.uk/efo/EFO_0003931	GCST006423	Genome-wide genotyping array
2018-10-17	30158200	Trajanoska K	2018-08-29	BMJ	www.ncbi.nlm.nih.gov/pubmed/30158200	Assessment of the genetic and clinical determinants of fracture risk: genome wide association and mendelian randomisation study.	Fractures	37,857 European or East Asian ancestry cases, 227,116 European or East Asian ancestry controls	18,779 European, East Asian or other ancestry cases, 32,078 European, East Asian or other ancestry controls	2p16.2	2	54432570		C2orf73 - SPTBN1	ENSG00000177994	ENSG00000115306		48828	23747	rs4233949-G	rs4233949	0	4233949	intergenic_variant	1	0.6177	6e-07	6.22185		1.04		Affymetrix, Illumina [2539801] (imputed)	N	bone fracture	http://www.ebi.ac.uk/efo/EFO_0003931	GCST006422	Genome-wide genotyping array
2021-03-30	32778093	He B	2020-08-10	BMC Biol	www.ncbi.nlm.nih.gov/pubmed/32778093	Genome-wide pQTL analysis of protein expression regulatory networks in the human liver.	Protein quantitative trait loci (liver)	172 European ancestry individuals, 29 Black individuals, 86 individuals	NA	6q12	6	65389180	NR	EYS			ENSG00000188107			rs79431795-T	rs79431795	0	79431795	intron_variant	0	0.01742	4e-09	8.39794	(NPC2)	0.06179	NR unit increase	Illumina [1671387] (imputed)	N	protein measurement	http://www.ebi.ac.uk/efo/EFO_0004747	GCST011427	Genome-wide genotyping array
2019-01-11	30054458	Xue A	2018-07-27	Nat Commun	www.ncbi.nlm.nih.gov/pubmed/30054458	Genome-wide association analyses identify 143 risk variants and putative regulatory mechanisms for type 2 diabetes.	Type 2 diabetes	61,714 European ancestry cases, 1,178 Pakistani ancestry cases, 593,952 European ancestry controls, 2,472 Pakistani ancestry controls	NA	3q26.2	3	171048829	TNIK	SLC2A2 - TNIK	ENSG00000163581	ENSG00000154310		22086	9585	rs11925227-A	rs11925227	0	11925227	intron_variant	1	0.183439	2e-08	7.69897		0.0534	[0.035-0.072] unit decrease	NR [5035015] (imputed)	N	type 2 diabetes mellitus	http://purl.obolibrary.org/obo/MONDO_0005148	GCST006867	Genome-wide genotyping array
2019-01-11	30054458	Xue A	2018-07-27	Nat Commun	www.ncbi.nlm.nih.gov/pubmed/30054458	Genome-wide association analyses identify 143 risk variants and putative regulatory mechanisms for type 2 diabetes.	Type 2 diabetes	61,714 European ancestry cases, 1,178 Pakistani ancestry cases, 593,952 European ancestry controls, 2,472 Pakistani ancestry controls	NA	5q22.2	5	113591989	YTHDC2	YTHDC2			ENSG00000047188			rs10077431-A	rs10077431	0	10077431	splice_region_variant	0	0.214668	5e-08	7.30103		0.0487	[0.031-0.066] unit decrease	NR [5035015] (imputed)	N	type 2 diabetes mellitus	http://purl.obolibrary.org/obo/MONDO_0005148	GCST006867	Genome-wide genotyping array
2020-09-21	32888493	Chen MH	2020-09-01	Cell	www.ncbi.nlm.nih.gov/pubmed/32888493	Trans-ethnic and Ancestry-Specific Blood-Cell Genetics in 746,667 Individuals from 5 Global Populations.	Monocyte count	521,594 European ancestry individuals	NA	1p31.3	1	65667760	NR	LEPR - RN7SL854P	ENSG00000116678	ENSG00000239319		26201	93298	rs11208700-T	rs11208700	0	11208700	intergenic_variant	1	0.532139	1e-12	12		0.013813	[0.01-0.0176] SD unit decrease	Affymetrix, Illumina [50262088] (imputed)	N	monocyte count	http://www.ebi.ac.uk/efo/EFO_0005091	GCST90002340	Genome-wide genotyping array
2020-09-21	32888493	Chen MH	2020-09-01	Cell	www.ncbi.nlm.nih.gov/pubmed/32888493	Trans-ethnic and Ancestry-Specific Blood-Cell Genetics in 746,667 Individuals from 5 Global Populations.	Monocyte count	521,594 European ancestry individuals	NA	1p31.3	1	66981088	NR	MIER1			ENSG00000198160			rs58842463-I	rs58842463	0	58842463	intron_variant	0	0.349317	6e-18	17.2218		0.018213	[0.014-0.022] SD unit increase	Affymetrix, Illumina [50262088] (imputed)	N	monocyte count	http://www.ebi.ac.uk/efo/EFO_0005091	GCST90002340	Genome-wide genotyping array
2020-10-23	32665545	van der Meer D	2020-07-14	Nat Commun	www.ncbi.nlm.nih.gov/pubmed/32665545	Understanding the genetic determinants of the brain with MOSTest.	Cortical surface area (min-P)	26,502 European ancestry individuals	NA	3q13.11	3	104955196	DAB1							rs6788676-?	rs6788676	0	6788676	intergenic_variant	1		2e-10	9.69897				NR [7428630] (imputed)	N	cortical surface area measurement, neuroimaging measurement	http://www.ebi.ac.uk/efo/EFO_0010736, http://www.ebi.ac.uk/efo/EFO_0004346	GCST010697	Genome-wide genotyping array
2020-10-23	32665545	van der Meer D	2020-07-14	Nat Commun	www.ncbi.nlm.nih.gov/pubmed/32665545	Understanding the genetic determinants of the brain with MOSTest.	Cortical surface area (min-P)	26,502 European ancestry individuals	NA	4q12	4	52818115	COL11A1	LINC01618			ENSG00000250302			rs145734812-?	rs145734812	0	145734812	intron_variant	0		4e-09	8.39794				NR [7428630] (imputed)	N	cortical surface area measurement, neuroimaging measurement	http://www.ebi.ac.uk/efo/EFO_0010736, http://www.ebi.ac.uk/efo/EFO_0004346	GCST010697	Genome-wide genotyping array
2020-10-23	32665545	van der Meer D	2020-07-14	Nat Commun	www.ncbi.nlm.nih.gov/pubmed/32665545	Understanding the genetic determinants of the brain with MOSTest.	Cortical surface area (min-P)	26,502 European ancestry individuals	NA	5q14.3	5	83548909	CA14, APH1A, C1orf54, C1orf51, MRPS21, PRPF3, RPRD2, TARS2, ECM1, ADAMTSL4, AL356356.1	VCAN, VCAN-AS1			ENSG00000038427, ENSG00000249835			rs309596-?	rs309596	0	309596	intron_variant	0		9e-09	8.04576				NR [7428630] (imputed)	N	cortical surface area measurement, neuroimaging measurement	http://www.ebi.ac.uk/efo/EFO_0010736, http://www.ebi.ac.uk/efo/EFO_0004346	GCST010697	Genome-wide genotyping array
2020-10-23	32665545	van der Meer D	2020-07-14	Nat Commun	www.ncbi.nlm.nih.gov/pubmed/32665545	Understanding the genetic determinants of the brain with MOSTest.	Cortical surface area (min-P)	26,502 European ancestry individuals	NA	2p22.2	2	36841285	MACF1, KIAA0754, BMP8A, PABPC4	STRN			ENSG00000115808			rs711244-?	rs711244	0	711244	3_prime_UTR_variant	0		2e-08	7.69897				NR [7428630] (imputed)	N	cortical surface area measurement, neuroimaging measurement	http://www.ebi.ac.uk/efo/EFO_0010736, http://www.ebi.ac.uk/efo/EFO_0004346	GCST010697	Genome-wide genotyping array
2020-10-23	32665545	van der Meer D	2020-07-14	Nat Commun	www.ncbi.nlm.nih.gov/pubmed/32665545	Understanding the genetic determinants of the brain with MOSTest.	Cortical surface area (min-P)	26,502 European ancestry individuals	NA	2p16.2	2	54388188	C1orf210, TIE1, MPL, CDC20, ELOVL1, MED8, SZT2, HYI	C2orf73 - SPTBN1	ENSG00000177994	ENSG00000115306		4446	68129	rs79272390-?	rs79272390	0	79272390	regulatory_region_variant	1		4e-08	7.39794				NR [7428630] (imputed)	N	cortical surface area measurement, neuroimaging measurement	http://www.ebi.ac.uk/efo/EFO_0010736, http://www.ebi.ac.uk/efo/EFO_0004346	GCST010697	Genome-wide genotyping array
2020-10-23	32665545	van der Meer D	2020-07-14	Nat Commun	www.ncbi.nlm.nih.gov/pubmed/32665545	Understanding the genetic determinants of the brain with MOSTest.	Cortical surface area (min-P)	26,502 European ancestry individuals	NA	11q22.3	11	104199940	KIF26B	PDGFD - NA	ENSG00000170962			35561		rs2449611-?	rs2449611	0	2449611	intergenic_variant	1		4e-08	7.39794				NR [7428630] (imputed)	N	cortical surface area measurement, neuroimaging measurement	http://www.ebi.ac.uk/efo/EFO_0010736, http://www.ebi.ac.uk/efo/EFO_0004346	GCST010697	Genome-wide genotyping array
2020-10-23	32665545	van der Meer D	2020-07-14	Nat Commun	www.ncbi.nlm.nih.gov/pubmed/32665545	Understanding the genetic determinants of the brain with MOSTest.	Cortical surface area (min-P)	26,502 European ancestry individuals	NA	2p25.2	2	5015133	LACTBL1, C1orf234, KDM1A, LUZP1, HTR1D	RNU6-649P - NA	ENSG00000207192			69750		rs142360703-?	rs142360703	0	142360703	intergenic_variant	1		5e-08	7.30103				NR [7428630] (imputed)	N	cortical surface area measurement, neuroimaging measurement	http://www.ebi.ac.uk/efo/EFO_0010736, http://www.ebi.ac.uk/efo/EFO_0004346	GCST010697	Genome-wide genotyping array
2020-10-23	32665545	van der Meer D	2020-07-14	Nat Commun	www.ncbi.nlm.nih.gov/pubmed/32665545	Understanding the genetic determinants of the brain with MOSTest.	Cortical surface area (min-P)	26,502 European ancestry individuals	NA	19p13.12	19	13823482	VRK2, FANCL	ZSWIM4			ENSG00000132003			rs76549352-?	rs76549352	0	76549352	missense_variant	0		5e-08	7.30103				NR [7428630] (imputed)	N	cortical surface area measurement, neuroimaging measurement	http://www.ebi.ac.uk/efo/EFO_0010736, http://www.ebi.ac.uk/efo/EFO_0004346	GCST010697	Genome-wide genotyping array
2020-10-23	32665545	van der Meer D	2020-07-14	Nat Commun	www.ncbi.nlm.nih.gov/pubmed/32665545	Understanding the genetic determinants of the brain with MOSTest.	Cortical thickness (min-P)	26,502 European ancestry individuals	NA	14q23.1	14	59154362	COL11A1	LINC01500			ENSG00000258583			rs17833752-?	rs17833752	0	17833752	intron_variant	0		5e-17	16.301				NR [7428630] (imputed)	N	cortical thickness, neuroimaging measurement	http://www.ebi.ac.uk/efo/EFO_0004840, http://www.ebi.ac.uk/efo/EFO_0004346	GCST010696	Genome-wide genotyping array
2020-10-23	32665545	van der Meer D	2020-07-14	Nat Commun	www.ncbi.nlm.nih.gov/pubmed/32665545	Understanding the genetic determinants of the brain with MOSTest.	Cortical thickness (min-P)	26,502 European ancestry individuals	NA	4q24	4	102276925	MACF1, KIAA0754, BMP8A, PABPC4	SLC39A8			ENSG00000138821			rs13135092-?	rs13135092	0	13135092	intron_variant	0		9e-12	11.0458				NR [7428630] (imputed)	N	cortical thickness, neuroimaging measurement	http://www.ebi.ac.uk/efo/EFO_0004840, http://www.ebi.ac.uk/efo/EFO_0004346	GCST010696	Genome-wide genotyping array
2020-10-23	32665545	van der Meer D	2020-07-14	Nat Commun	www.ncbi.nlm.nih.gov/pubmed/32665545	Understanding the genetic determinants of the brain with MOSTest.	Cortical thickness (min-P)	26,502 European ancestry individuals	NA	2q37.3	2	236802433	CAPZB, MINOS1-NBL1, MINOS1, NBL1	USP34 - NA	ENSG00000115464			175331346		rs4663669-?	rs4663669	0	4663669	intergenic_variant	1		1e-10	10				NR [7428630] (imputed)	N	cortical thickness, neuroimaging measurement	http://www.ebi.ac.uk/efo/EFO_0004840, http://www.ebi.ac.uk/efo/EFO_0004346	GCST010696	Genome-wide genotyping array
2020-10-23	32665545	van der Meer D	2020-07-14	Nat Commun	www.ncbi.nlm.nih.gov/pubmed/32665545	Understanding the genetic determinants of the brain with MOSTest.	Cortical thickness (min-P)	26,502 European ancestry individuals	NA	10q26.13	10	124738468	DAB1	FAM53B			ENSG00000189319			rs11245347-?	rs11245347	0	11245347	intron_variant	0		3e-10	9.52288				NR [7428630] (imputed)	N	cortical thickness, neuroimaging measurement	http://www.ebi.ac.uk/efo/EFO_0004840, http://www.ebi.ac.uk/efo/EFO_0004346	GCST010696	Genome-wide genotyping array
2020-10-23	32665545	van der Meer D	2020-07-14	Nat Commun	www.ncbi.nlm.nih.gov/pubmed/32665545	Understanding the genetic determinants of the brain with MOSTest.	Cortical thickness (min-P)	26,502 European ancestry individuals	NA	17q21.31	17	46722680	INTS3, SLC27A3, GATAD2B, DENND4B, CRTC2, SLC39A1, CREB3L4, JTB, RAB13, RPS27, NUP210L, TPM3, C1orf189, C1orf43, UBAP2L, HAX1	NSF, NSF, NSF			ENSG00000278174, ENSG00000276262, ENSG00000073969			rs7224296-?	rs7224296	0	7224296	intron_variant	0		4e-10	9.39794				NR [7428630] (imputed)	N	cortical thickness, neuroimaging measurement	http://www.ebi.ac.uk/efo/EFO_0004840, http://www.ebi.ac.uk/efo/EFO_0004346	GCST010696	Genome-wide genotyping array
2020-10-23	32665545	van der Meer D	2020-07-14	Nat Commun	www.ncbi.nlm.nih.gov/pubmed/32665545	Understanding the genetic determinants of the brain with MOSTest.	Cortical thickness (min-P)	26,502 European ancestry individuals	NA	17q21.31	17	46722680	INTS3, SLC27A3, GATAD2B, DENND4B, CRTC2, SLC39A1, CREB3L4, JTB, RAB13, RPS27, NUP210L, TPM3, C1orf189, C1orf43, UBAP2L, HAX1	NSF, NSF, NSF			ENSG00000278174, ENSG00000276262, ENSG00000073969			rs7224296-?	rs7224296	0	7224296	intron_variant	0		4e-10	9.39794				NR [7428630] (imputed)	N	cortical thickness, neuroimaging measurement	http://www.ebi.ac.uk/efo/EFO_0004840, http://www.ebi.ac.uk/efo/EFO_0004346	GCST010696	Genome-wide genotyping array
2020-10-23	32665545	van der Meer D	2020-07-14	Nat Commun	www.ncbi.nlm.nih.gov/pubmed/32665545	Understanding the genetic determinants of the brain with MOSTest.	Subcortical volume (min-P)	26,502 European ancestry individuals	NA	3q23	3	142040538	ROR1	TFDP2			ENSG00000114126			rs7630893-?	rs7630893	0	7630893	intron_variant	0		4e-08	7.39794				NR [7428630] (imputed)	N	neuroimaging measurement, brain volume measurement	http://www.ebi.ac.uk/efo/EFO_0004346, http://www.ebi.ac.uk/efo/EFO_0006930	GCST010698	Genome-wide genotyping array
2020-10-23	32665545	van der Meer D	2020-07-14	Nat Commun	www.ncbi.nlm.nih.gov/pubmed/32665545	Understanding the genetic determinants of the brain with MOSTest.	Subcortical volume (min-P)	26,502 European ancestry individuals	NA	18q12.2	18	38427739	ERC2							rs7228555-?	rs7228555	0	7228555	regulatory_region_variant	1		5e-08	7.30103				NR [7428630] (imputed)	N	neuroimaging measurement, brain volume measurement	http://www.ebi.ac.uk/efo/EFO_0004346, http://www.ebi.ac.uk/efo/EFO_0006930	GCST010698	Genome-wide genotyping array
2020-10-23	32665545	van der Meer D	2020-07-14	Nat Commun	www.ncbi.nlm.nih.gov/pubmed/32665545	Understanding the genetic determinants of the brain with MOSTest.	Subcortical volume (min-P)	26,502 European ancestry individuals	NA	12q21.2	12	78128128	LYPD6B	NAV3			ENSG00000067798			rs2045580-?	rs2045580	0	2045580	intron_variant	0		5e-08	7.30103				NR [7428630] (imputed)	N	neuroimaging measurement, brain volume measurement	http://www.ebi.ac.uk/efo/EFO_0004346, http://www.ebi.ac.uk/efo/EFO_0006930	GCST010698	Genome-wide genotyping array
2020-10-23	32665545	van der Meer D	2020-07-14	Nat Commun	www.ncbi.nlm.nih.gov/pubmed/32665545	Understanding the genetic determinants of the brain with MOSTest.	Cortical surface area (min-P)	26,502 European ancestry individuals	NA	5q15	5	93719155	INTS3, SLC27A3, GATAD2B, DENND4B, CRTC2, SLC39A1, CREB3L4, JTB, RAB13, RPS27, NUP210L, TPM3, C1orf189, C1orf43, UBAP2L, HAX1	FAM172A			ENSG00000113391			rs17371926-?	rs17371926	0	17371926	intron_variant	0		1e-12	12				NR [7428630] (imputed)	N	cortical surface area measurement, neuroimaging measurement	http://www.ebi.ac.uk/efo/EFO_0010736, http://www.ebi.ac.uk/efo/EFO_0004346	GCST010697	Genome-wide genotyping array
2020-10-23	32665545	van der Meer D	2020-07-14	Nat Commun	www.ncbi.nlm.nih.gov/pubmed/32665545	Understanding the genetic determinants of the brain with MOSTest.	Cortical surface area (min-P)	26,502 European ancestry individuals	NA	5q15	5	93719155	INTS3, SLC27A3, GATAD2B, DENND4B, CRTC2, SLC39A1, CREB3L4, JTB, RAB13, RPS27, NUP210L, TPM3, C1orf189, C1orf43, UBAP2L, HAX1	FAM172A			ENSG00000113391			rs17371926-?	rs17371926	0	17371926	intron_variant	0		1e-12	12				NR [7428630] (imputed)	N	cortical surface area measurement, neuroimaging measurement	http://www.ebi.ac.uk/efo/EFO_0010736, http://www.ebi.ac.uk/efo/EFO_0004346	GCST010697	Genome-wide genotyping array
2018-10-18	30213928	Went M	2018-09-13	Nat Commun	www.ncbi.nlm.nih.gov/pubmed/30213928	Identification of multiple risk loci and regulatory mechanisms influencing susceptibility to multiple myeloma.	Multiple myeloma	8,197 European ancestry cases, 241,468 European ancestry controls	1,777 European ancestry cases, 6,088 European ancestry controls	5q23.2	5	123407631	NR	CEP120			ENSG00000168944			rs6595443-T	rs6595443	0	6595443	intron_variant	0	0.43	1e-08	8		1.11		Illumina [up to 10291845] (imputed)	N	multiple myeloma	http://www.ebi.ac.uk/efo/EFO_0001378	GCST006432	Genome-wide genotyping array
2018-10-12	30120083	Ferguson A	2018-08-14	EBioMedicine	www.ncbi.nlm.nih.gov/pubmed/30120083	Genome-Wide Association Study of Circadian Rhythmicity in 71,500 UK Biobank Participants and Polygenic Association with Mood Instability.	Disrupted circadian rhythm (low relative amplitude of rest-activity cycles)	at least 2,700 European ancestry cases, at least 68,300 European ancestry controls	NA	7q21.2	7	92083733	AKAP9	AKAP9			ENSG00000127914			rs76775274-C	rs76775274	0	76775274	intron_variant	0	NR	2e-06	5.69897		0.521	unit increase	Affymetrix [7969123] (imputed)	N	circadian rhythm	http://www.ebi.ac.uk/efo/EFO_0004354	GCST006396	Genome-wide genotyping array
2020-10-23	32665545	van der Meer D	2020-07-14	Nat Commun	www.ncbi.nlm.nih.gov/pubmed/32665545	Understanding the genetic determinants of the brain with MOSTest.	Cortical thickness (min-P)	26,502 European ancestry individuals	NA	5q14.3	5	83560700	C1orf210, TIE1, MPL, CDC20, ELOVL1, MED8, SZT2, HYI	VCAN, VCAN-AS1			ENSG00000038427, ENSG00000249835			rs309587-?	rs309587	0	309587	intron_variant	0		3e-08	7.52288				NR [7428630] (imputed)	N	cortical thickness, neuroimaging measurement	http://www.ebi.ac.uk/efo/EFO_0004840, http://www.ebi.ac.uk/efo/EFO_0004346	GCST010696	Genome-wide genotyping array
2020-10-23	32665545	van der Meer D	2020-07-14	Nat Commun	www.ncbi.nlm.nih.gov/pubmed/32665545	Understanding the genetic determinants of the brain with MOSTest.	Cortical thickness (min-P)	26,502 European ancestry individuals	NA	3q28	3	190923320	LACTBL1, C1orf234, KDM1A, LUZP1, HTR1D	GMNC - NA	ENSG00000205835			30891		rs12727448-?	rs12727448	0	12727448	intergenic_variant	1		3e-08	7.52288				NR [7428630] (imputed)	N	cortical thickness, neuroimaging measurement	http://www.ebi.ac.uk/efo/EFO_0004840, http://www.ebi.ac.uk/efo/EFO_0004346	GCST010696	Genome-wide genotyping array
2020-09-21	32888493	Chen MH	2020-09-01	Cell	www.ncbi.nlm.nih.gov/pubmed/32888493	Trans-ethnic and Ancestry-Specific Blood-Cell Genetics in 746,667 Individuals from 5 Global Populations.	Monocyte count	521,594 European ancestry individuals	NA	3q21.1	3	123386874	NR	ADCY5			ENSG00000173175			rs17295246-A	rs17295246	0	17295246	intron_variant	0	0.22479	3e-30	29.5229		0.025578	[0.021-0.03] SD unit decrease	Affymetrix, Illumina [50262088] (imputed)	N	monocyte count	http://www.ebi.ac.uk/efo/EFO_0005091	GCST90002340	Genome-wide genotyping array
2020-09-18	32888494	Vuckovic D	2020-09-01	Cell	www.ncbi.nlm.nih.gov/pubmed/32888494	The Polygenic and Monogenic Basis of Blood Traits and Diseases.	Immature fraction of reticulocytes	408,112 British individuals	NA	11q13.1	11	66079304	PACS1	PACS1			ENSG00000175115			rs10692760-GTTT	rs10692760	0	10692760	intron_variant	0	0.713262	5e-10	9.30103		0.0163591	[0.011-0.022] unit decrease	Affymetrix [93095623] (imputed)	N	reticulocyte measurement	http://www.ebi.ac.uk/efo/EFO_0010700	GCST90002387	Genome-wide genotyping array
2020-09-18	32888494	Vuckovic D	2020-09-01	Cell	www.ncbi.nlm.nih.gov/pubmed/32888494	The Polygenic and Monogenic Basis of Blood Traits and Diseases.	Immature fraction of reticulocytes	408,112 British individuals	NA	11q14.2	11	86120648		PICALM - RNU6-560P	ENSG00000073921	ENSG00000200877		50766	32579	rs472486-G	rs472486	0	472486	intergenic_variant	1	0.646361	5e-12	11.301		0.0162033	[0.012-0.021] unit increase	Affymetrix [93095623] (imputed)	N	reticulocyte measurement	http://www.ebi.ac.uk/efo/EFO_0010700	GCST90002387	Genome-wide genotyping array
2020-09-18	32888494	Vuckovic D	2020-09-01	Cell	www.ncbi.nlm.nih.gov/pubmed/32888494	The Polygenic and Monogenic Basis of Blood Traits and Diseases.	Immature fraction of reticulocytes	408,112 British individuals	NA	11q21	11	95575690		SESN3 - FAM76B	ENSG00000149212	ENSG00000077458		343149	193263	rs11021221-A	rs11021221	0	11021221	intron_variant	1	0.170059	4e-36	35.3979		0.0374485	[0.032-0.043] unit increase	Affymetrix [93095623] (imputed)	N	reticulocyte measurement	http://www.ebi.ac.uk/efo/EFO_0010700	GCST90002387	Genome-wide genotyping array
2020-09-18	32888494	Vuckovic D	2020-09-01	Cell	www.ncbi.nlm.nih.gov/pubmed/32888494	The Polygenic and Monogenic Basis of Blood Traits and Diseases.	Immature fraction of reticulocytes	408,112 British individuals	NA	12q13.11	12	48118502	PFKM	PFKM			ENSG00000152556			rs4760682-A	rs4760682	0	4760682	missense_variant	0	0.813211	1e-11	11		0.0194692	[0.014-0.025] unit decrease	Affymetrix [93095623] (imputed)	N	reticulocyte measurement	http://www.ebi.ac.uk/efo/EFO_0010700	GCST90002387	Genome-wide genotyping array
2020-09-18	32888494	Vuckovic D	2020-09-01	Cell	www.ncbi.nlm.nih.gov/pubmed/32888494	The Polygenic and Monogenic Basis of Blood Traits and Diseases.	Immature fraction of reticulocytes	408,112 British individuals	NA	12q24.11	12	108703779	CORO1C	CORO1C			ENSG00000110880			rs113199104-CCCTGGA	rs113199104	1	4014703	intron_variant	0	0.500558	1e-10	10		0.0147131	[0.01-0.019] unit increase	Affymetrix [93095623] (imputed)	N	reticulocyte measurement	http://www.ebi.ac.uk/efo/EFO_0010700	GCST90002387	Genome-wide genotyping array
2020-09-18	32888494	Vuckovic D	2020-09-01	Cell	www.ncbi.nlm.nih.gov/pubmed/32888494	The Polygenic and Monogenic Basis of Blood Traits and Diseases.	Immature fraction of reticulocytes	408,112 British individuals	NA	12q24.12	12	111446804	SH2B3	SH2B3, ATXN2			ENSG00000111252, ENSG00000204842			rs3184504-C	rs3184504	0	3184504	missense_variant	0	0.518662	9e-31	30.0458		0.0268736	[0.022-0.031] unit decrease	Affymetrix [93095623] (imputed)	N	reticulocyte measurement	http://www.ebi.ac.uk/efo/EFO_0010700	GCST90002387	Genome-wide genotyping array
2020-09-18	32888494	Vuckovic D	2020-09-01	Cell	www.ncbi.nlm.nih.gov/pubmed/32888494	The Polygenic and Monogenic Basis of Blood Traits and Diseases.	Immature fraction of reticulocytes	408,112 British individuals	NA	12q24.13	12	112372105	HECTD4	HECTD4			ENSG00000173064			rs538069859-CT	rs538069859	0	538069859	intron_variant	0	0.103089	7e-15	14.1549		0.0304433	[0.023-0.038] unit decrease	Affymetrix [93095623] (imputed)	N	reticulocyte measurement	http://www.ebi.ac.uk/efo/EFO_0010700	GCST90002387	Genome-wide genotyping array
2018-11-05	30217807	Robinson-Cohen C	2018-09-14	J Am Soc Nephrol	www.ncbi.nlm.nih.gov/pubmed/30217807	Genetic Variants Associated with Circulating Fibroblast Growth Factor 23.	Circulating fibroblast growth factor 23 levels	16,624 European ancestry individuals	4,443 African ancestry individuals	5q35.3	5	177112211	FGFR4, NSD1	FGFR4 - NSD1	ENSG00000160867	ENSG00000165671		14067	20814	rs244730-A	rs244730	0	244730	regulatory_region_variant	1	0.2435	1e-07	7	(EA)	0.026	[0.016-0.036] unit decrease	Affymetrix, Illumina [NR] (imputed)	N	fibroblast growth factor 23 measurement	http://www.ebi.ac.uk/efo/EFO_0009381	GCST006491	Genome-wide genotyping array
2018-11-05	30217807	Robinson-Cohen C	2018-09-14	J Am Soc Nephrol	www.ncbi.nlm.nih.gov/pubmed/30217807	Genetic Variants Associated with Circulating Fibroblast Growth Factor 23.	Circulating fibroblast growth factor 23 levels	16,624 European ancestry individuals	4,443 African ancestry individuals	13q13.1	13	32856907	PDS5B, LINC00423	PDS5B - LINC00423	ENSG00000083642	ENSG00000226968		78888	20524	rs6561600-A	rs6561600	0	6561600	intergenic_variant	1	0.7392	7e-07	6.1549	(EA)	0.024	[0.014-0.034] unit decrease	Affymetrix, Illumina [NR] (imputed)	N	fibroblast growth factor 23 measurement	http://www.ebi.ac.uk/efo/EFO_0009381	GCST006491	Genome-wide genotyping array
2018-11-05	30217807	Robinson-Cohen C	2018-09-14	J Am Soc Nephrol	www.ncbi.nlm.nih.gov/pubmed/30217807	Genetic Variants Associated with Circulating Fibroblast Growth Factor 23.	Circulating fibroblast growth factor 23 levels	16,624 European ancestry individuals	4,443 African ancestry individuals	20q13.2	20	54115823	BCAS1, CYP24A1	BCAS1 - CYP24A1	ENSG00000064787	ENSG00000019186		45229	37623	rs17216707-T	rs17216707	0	17216707	intergenic_variant	1	0.7997	3e-24	23.5229	(EA)	0.0542	[0.044-0.064] unit increase	Affymetrix, Illumina [NR] (imputed)	N	fibroblast growth factor 23 measurement	http://www.ebi.ac.uk/efo/EFO_0009381	GCST006491	Genome-wide genotyping array
2020-04-17	31669095	Zhu Z	2019-10-24	J Allergy Clin Immunol	www.ncbi.nlm.nih.gov/pubmed/31669095	Shared Genetic and Experimental Links between Obesity-Related Traits and Asthma Subtypes in UK Biobank.	Waist circumference adjusted for body mass index	457,690 European ancestry individuals	NA	3p25.2	3	12439675	NR	PPARG - TSEN2	ENSG00000132170	ENSG00000154743		5319	44746	rs114496946-?	rs114496946	0	114496946	regulatory_region_variant	1	NR	4e-20	19.3979				Affymetrix [~ 8270000] (imputed)	N	BMI-adjusted waist circumference	http://www.ebi.ac.uk/efo/EFO_0007789	GCST009867	Genome-wide genotyping array
2020-04-17	31669095	Zhu Z	2019-10-24	J Allergy Clin Immunol	www.ncbi.nlm.nih.gov/pubmed/31669095	Shared Genetic and Experimental Links between Obesity-Related Traits and Asthma Subtypes in UK Biobank.	Waist circumference adjusted for body mass index	457,690 European ancestry individuals	NA	3p25.2	3	12439675	NR	PPARG - TSEN2	ENSG00000132170	ENSG00000154743		5319	44746	rs114496946-?	rs114496946	0	114496946	regulatory_region_variant	1	NR	4e-20	19.3979				Affymetrix [~ 8270000] (imputed)	N	BMI-adjusted waist circumference	http://www.ebi.ac.uk/efo/EFO_0007789	GCST009867	Genome-wide genotyping array
2020-04-17	31669095	Zhu Z	2019-10-24	J Allergy Clin Immunol	www.ncbi.nlm.nih.gov/pubmed/31669095	Shared Genetic and Experimental Links between Obesity-Related Traits and Asthma Subtypes in UK Biobank.	Waist circumference adjusted for body mass index	457,690 European ancestry individuals	NA	3p21.31	3	48697428	NR	IP6K2			ENSG00000068745			rs80026423-?	rs80026423	0	80026423	intron_variant	0	NR	6e-11	10.2218				Affymetrix [~ 8270000] (imputed)	N	BMI-adjusted waist circumference	http://www.ebi.ac.uk/efo/EFO_0007789	GCST009867	Genome-wide genotyping array
2020-04-17	31669095	Zhu Z	2019-10-24	J Allergy Clin Immunol	www.ncbi.nlm.nih.gov/pubmed/31669095	Shared Genetic and Experimental Links between Obesity-Related Traits and Asthma Subtypes in UK Biobank.	Waist circumference adjusted for body mass index	457,690 European ancestry individuals	NA	3q22.3	3	138687828	NR	PIK3CB			ENSG00000051382			rs493152-?	rs493152	0	493152	intron_variant	0	NR	4e-08	7.39794				Affymetrix [~ 8270000] (imputed)	N	BMI-adjusted waist circumference	http://www.ebi.ac.uk/efo/EFO_0007789	GCST009867	Genome-wide genotyping array
2018-11-28	30196971	Bray MJ	2018-09-01	Fertil Steril	www.ncbi.nlm.nih.gov/pubmed/30196971	Transethnic and race-stratified genome-wide association study of fibroid characteristics in African American and European American women.	Uterine fibroid size (maximum volume)	1,048 African American or European ancestry female individuals	NA	6q22.33	6	128113787	PTPRK	PTPRK, PTPRK			ENSG00000152894, ENSG00000273993			rs6938199-G	rs6938199	0	6938199	intron_variant	0	0.1	4e-07	6.39794	(AA)	0.41	[0.25-0.56] unit decrease	Affymetrix [up to 9597202] (imputed)	N	uterine fibroid measurement	http://www.ebi.ac.uk/efo/EFO_0009410	GCST006617	Genome-wide genotyping array
2020-09-21	32888493	Chen MH	2020-09-01	Cell	www.ncbi.nlm.nih.gov/pubmed/32888493	Trans-ethnic and Ancestry-Specific Blood-Cell Genetics in 746,667 Individuals from 5 Global Populations.	Monocyte count	521,594 European ancestry individuals	NA	8q23.1	8	105560042	NR	ZFPM2, ZFPM2-AS1			ENSG00000169946, ENSG00000251003			rs2343592-G	rs2343592	0	2343592	intron_variant	0	0.268572	5e-16	15.301		0.01711	[0.013-0.021] SD unit decrease	Affymetrix, Illumina [50262088] (imputed)	N	monocyte count	http://www.ebi.ac.uk/efo/EFO_0005091	GCST90002340	Genome-wide genotyping array
2018-12-11	30281099	Fadista J	2018-10-02	Hum Mol Genet	www.ncbi.nlm.nih.gov/pubmed/30281099	Genome-wide meta-analysis identifies BARX1 and EML4-MTA3 as new loci associated with infantile hypertrophic pyloric stenosis.	Infantile hypertrophic pyloric stenosis	1,395 Danish ancestry cases, 4,438 Danish ancestry controls	1,794 European ancestry cases, 633 Hispanic ancestry cases, 1,875 European ancestry controls, 633 Hispanic ancestry controls	3p14.3	3	57884236	NR	SLMAP			ENSG00000163681			rs7644486-C	rs7644486	0	7644486	intron_variant	0	0.268076	2e-07	6.69897	(EA)	1.2	[1.13-1.27]	Illumina [6576307] (imputed)	N	infantile hypertrophic pyloric stenosis	http://www.ebi.ac.uk/efo/EFO_0004707	GCST006705	Genome-wide genotyping array
2018-12-11	30281099	Fadista J	2018-10-02	Hum Mol Genet	www.ncbi.nlm.nih.gov/pubmed/30281099	Genome-wide meta-analysis identifies BARX1 and EML4-MTA3 as new loci associated with infantile hypertrophic pyloric stenosis.	Infantile hypertrophic pyloric stenosis	1,395 Danish ancestry cases, 4,438 Danish ancestry controls	1,794 European ancestry cases, 633 Hispanic ancestry cases, 1,875 European ancestry controls, 633 Hispanic ancestry controls	3p14.3	3	57884236	NR	SLMAP			ENSG00000163681			rs7644486-C	rs7644486	0	7644486	intron_variant	0	0.2766	5e-08	7.30103		1.19	[1.13-1.26]	Illumina [6576307] (imputed)	N	infantile hypertrophic pyloric stenosis	http://www.ebi.ac.uk/efo/EFO_0004707	GCST006705	Genome-wide genotyping array
2019-02-21	30285260	Ikeda M	2018-10-03	Schizophr Bull	www.ncbi.nlm.nih.gov/pubmed/30285260	Genome-Wide Association Study Detected Novel Susceptibility Genes for Schizophrenia and Shared Trans-Populations/Diseases Genetic Effect.	Schizophrenia	1,940 Japanese ancestry cases, 7,408 Japanese ancestry controls	4,071 Japanese ancestry cases, 54,470 Japanese ancestry controls	16q23.3	16	84044382	SLC38A8	SLC38A8 - MBTPS1	ENSG00000166558	ENSG00000140943		1587	9379	rs12928842-C	rs12928842	0	12928842	intron_variant	1	NR	6e-10	9.22185		1.14	[1.098-1.181]	Illumina [6627481] (imputed)	N	schizophrenia	http://purl.obolibrary.org/obo/MONDO_0005090	GCST007205	Genome-wide genotyping array
2019-04-03	30778226	Justice AE	2019-02-18	Nat Genet	www.ncbi.nlm.nih.gov/pubmed/30778226	Protein-coding variants implicate novel genes related to lipid homeostasis contributing to body-fat distribution.	Waist-to-hip ratio adjusted for BMI (additive genetic model)	up to 157,516 European ancestry women, up to 180,131 African American, South Asian, East Asian and Hispanic ancestry women	up to 62,368 European ancestry women	11q13.1	11	64263769	PLCB3	PLCB3			ENSG00000149782			rs35169799-T	rs35169799	0	35169799	missense_variant	0	0.0609	7e-16	15.1549		0.0489	[0.037-0.061] unit increase	Affymetrix, Illumina [at least 228985]	N	BMI-adjusted waist-hip ratio	http://www.ebi.ac.uk/efo/EFO_0007788	GCST007500	Genome-wide genotyping array, Exome genotyping array
2019-04-03	30778226	Justice AE	2019-02-18	Nat Genet	www.ncbi.nlm.nih.gov/pubmed/30778226	Protein-coding variants implicate novel genes related to lipid homeostasis contributing to body-fat distribution.	Waist-to-hip ratio adjusted for BMI (additive genetic model)	up to 157,516 European ancestry women, up to 180,131 African American, South Asian, East Asian and Hispanic ancestry women	up to 62,368 European ancestry women	3p21.31	3	47083895	SETD2	SETD2			ENSG00000181555			rs4082155-A	rs4082155	0	4082155	missense_variant	0	0.5563	9e-06	5.04576		0.0158	[0.0089-0.0227] unit increase	Affymetrix, Illumina [at least 228985]	N	BMI-adjusted waist-hip ratio	http://www.ebi.ac.uk/efo/EFO_0007788	GCST007500	Genome-wide genotyping array, Exome genotyping array
2019-04-03	30778226	Justice AE	2019-02-18	Nat Genet	www.ncbi.nlm.nih.gov/pubmed/30778226	Protein-coding variants implicate novel genes related to lipid homeostasis contributing to body-fat distribution.	Waist-to-hip ratio adjusted for BMI (additive genetic model)	up to 157,516 European ancestry women	up to 62,368 European ancestry women	11q13.1	11	64263769	PLCB3	PLCB3			ENSG00000149782			rs35169799-T	rs35169799	0	35169799	missense_variant	0	0.0651	1e-15	15		0.0492	[0.037-0.061] unit increase	Affymetrix, Illumina [at least 228985]	N	BMI-adjusted waist-hip ratio	http://www.ebi.ac.uk/efo/EFO_0007788	GCST007502	Genome-wide genotyping array, Exome genotyping array
2020-12-14	32042192	Ruth KS	2020-02-10	Nat Med	www.ncbi.nlm.nih.gov/pubmed/32042192	Using human genetics to understand the disease impacts of testosterone in men and women.	Sex hormone-binding globulin levels	370,125 European ancestry individuals	NA	17q11.2	17	31353508	NR	NF1			ENSG00000196712			rs12943365-G	rs12943365	0	12943365	intron_variant	0	0.609196	6e-31	30.2218		0.0104986	[0.0087-0.0123] unit increase	Affymetrix [16582965] (imputed)	N	sex hormone-binding globulin measurement	http://www.ebi.ac.uk/efo/EFO_0004696	GCST90012111	Genome-wide genotyping array
2020-12-14	32042192	Ruth KS	2020-02-10	Nat Med	www.ncbi.nlm.nih.gov/pubmed/32042192	Using human genetics to understand the disease impacts of testosterone in men and women.	Sex hormone-binding globulin levels	370,125 European ancestry individuals	NA	7q21.11	7	81934806	NR	HGF - CACNA2D1	ENSG00000019991	ENSG00000153956		164368	11638	rs1229492-T	rs1229492	0	1229492	intergenic_variant	1	0.267531	9e-27	26.0458		0.0111575	[0.0091-0.0132] unit increase	Affymetrix [16582965] (imputed)	N	sex hormone-binding globulin measurement	http://www.ebi.ac.uk/efo/EFO_0004696	GCST90012111	Genome-wide genotyping array
2020-09-21	32888493	Chen MH	2020-09-01	Cell	www.ncbi.nlm.nih.gov/pubmed/32888493	Trans-ethnic and Ancestry-Specific Blood-Cell Genetics in 746,667 Individuals from 5 Global Populations.	Monocyte count	639,696 African American or Afro-Caribbean, African ancestry, European ancestry, East Asian ancestry, Hispanic or Latin American and South Asian ancestry individuals	NA	8q23.1	8	105560042	NR	ZFPM2, ZFPM2-AS1			ENSG00000169946, ENSG00000251003			rs2343592-G	rs2343592	0	2343592	intron_variant	0	0.283201	2e-14	13.699				Affymetrix, Illumina [23467995] (imputed)	N	monocyte count	http://www.ebi.ac.uk/efo/EFO_0005091	GCST90002344	Genome-wide genotyping array
2020-09-21	32888493	Chen MH	2020-09-01	Cell	www.ncbi.nlm.nih.gov/pubmed/32888493	Trans-ethnic and Ancestry-Specific Blood-Cell Genetics in 746,667 Individuals from 5 Global Populations.	Monocyte count	639,696 African American or Afro-Caribbean, African ancestry, European ancestry, East Asian ancestry, Hispanic or Latin American and South Asian ancestry individuals	NA	9p24.2	9	2622278	NR	VLDLR, VLDLR-AS1			ENSG00000147852, ENSG00000236404			rs2219143-A	rs2219143	0	2219143	splice_region_variant	0	0.39027	1e-11	11				Affymetrix, Illumina [23467995] (imputed)	N	monocyte count	http://www.ebi.ac.uk/efo/EFO_0005091	GCST90002344	Genome-wide genotyping array
2020-09-21	32888493	Chen MH	2020-09-01	Cell	www.ncbi.nlm.nih.gov/pubmed/32888493	Trans-ethnic and Ancestry-Specific Blood-Cell Genetics in 746,667 Individuals from 5 Global Populations.	Monocyte count	639,696 African American or Afro-Caribbean, African ancestry, European ancestry, East Asian ancestry, Hispanic or Latin American and South Asian ancestry individuals	NA	9q22.2	9	90805290	NR	SYK			ENSG00000165025			rs1333633-A	rs1333633	0	1333633	intron_variant	0	0.582009	3e-14	13.5229				Affymetrix, Illumina [23467995] (imputed)	N	monocyte count	http://www.ebi.ac.uk/efo/EFO_0005091	GCST90002344	Genome-wide genotyping array
2020-09-18	32888494	Vuckovic D	2020-09-01	Cell	www.ncbi.nlm.nih.gov/pubmed/32888494	The Polygenic and Monogenic Basis of Blood Traits and Diseases.	Lymphocyte counts	408,112 British individuals	NA	10q25.3	10	114236381	VWA2	TDRD1 - VWA2	ENSG00000095627	ENSG00000165816		4077	2873	rs557951828-C	rs557951828	1	58093410	intergenic_variant	1	0.134453	3e-09	8.52288		0.0199896	[0.013-0.027] unit increase	Affymetrix [93095623] (imputed)	N	lymphocyte count	http://www.ebi.ac.uk/efo/EFO_0004587	GCST90002388	Genome-wide genotyping array
2018-11-26	30275531	Klarin D	2018-10-01	Nat Genet	www.ncbi.nlm.nih.gov/pubmed/30275531	Genetics of blood lipids among ~300,000 multi-ethnic participants of the Million Veteran Program.	Total cholesterol levels	215,551 European ancestry individuals, 57,332 African American individuals, 24,743 Hispanic individuals	Up to 319,677 individuals	5q13.3	5	75360714	HMGCR	HMGCR, CERT1			ENSG00000113161, ENSG00000113163			rs12916-T	rs12916	0	12916	3_prime_UTR_variant	0	0.6225	7e-94	93.1549		0.0556	[0.05-0.061] mg dl-1 decrease	Affymetrix [up to 31400000] (imputed)	N	total cholesterol measurement	http://www.ebi.ac.uk/efo/EFO_0004574	GCST006614	Genome-wide genotyping array
2018-11-26	30275531	Klarin D	2018-10-01	Nat Genet	www.ncbi.nlm.nih.gov/pubmed/30275531	Genetics of blood lipids among ~300,000 multi-ethnic participants of the Million Veteran Program.	Total cholesterol levels	215,551 European ancestry individuals, 57,332 African American individuals, 24,743 Hispanic individuals	Up to 319,677 individuals	7p15.3	7	21571781	DNAH11	DNAH11			ENSG00000105877			rs66476925-C	rs66476925	0	66476925	intron_variant	0	0.1868	9e-19	18.0458		0.0316	[0.025-0.039] mg dl-1 increase	Affymetrix [up to 31400000] (imputed)	N	total cholesterol measurement	http://www.ebi.ac.uk/efo/EFO_0004574	GCST006614	Genome-wide genotyping array
2020-12-14	32042192	Ruth KS	2020-02-10	Nat Med	www.ncbi.nlm.nih.gov/pubmed/32042192	Using human genetics to understand the disease impacts of testosterone in men and women.	Sex hormone-binding globulin levels	370,125 European ancestry individuals	NA	22q13.1	22	37783466	NR	TRIOBP - H1-0	ENSG00000100106	ENSG00000189060		6910	21763	rs13057133-C	rs13057133	0	13057133	regulatory_region_variant	1	0.699386	3e-17	16.5229		0.00833907	[0.0063-0.0103] unit increase	Affymetrix [16582965] (imputed)	N	sex hormone-binding globulin measurement	http://www.ebi.ac.uk/efo/EFO_0004696	GCST90012111	Genome-wide genotyping array
2020-12-14	32042192	Ruth KS	2020-02-10	Nat Med	www.ncbi.nlm.nih.gov/pubmed/32042192	Using human genetics to understand the disease impacts of testosterone in men and women.	Sex hormone-binding globulin levels	370,125 European ancestry individuals	NA	11q21	11	95578096	NR	SESN3 - FAM76B	ENSG00000149212	ENSG00000077458		345555	190857	rs12575636-T	rs12575636	0	12575636	intron_variant	1	0.8108	5e-17	16.301		0.0100341	[0.0077-0.0124] unit increase	Affymetrix [16582965] (imputed)	N	sex hormone-binding globulin measurement	http://www.ebi.ac.uk/efo/EFO_0004696	GCST90012111	Genome-wide genotyping array
2020-12-14	32042192	Ruth KS	2020-02-10	Nat Med	www.ncbi.nlm.nih.gov/pubmed/32042192	Using human genetics to understand the disease impacts of testosterone in men and women.	Sex hormone-binding globulin levels	370,125 European ancestry individuals	NA	17q24.2	17	67239855	NR	HELZ			ENSG00000198265			rs7211695-A	rs7211695	0	7211695	intron_variant	0	0.520933	5e-17	16.301		0.00711661	[0.0053-0.0089] unit increase	Affymetrix [16582965] (imputed)	N	sex hormone-binding globulin measurement	http://www.ebi.ac.uk/efo/EFO_0004696	GCST90012111	Genome-wide genotyping array
2019-04-15	30696823	Jones SE	2019-01-29	Nat Commun	www.ncbi.nlm.nih.gov/pubmed/30696823	Genome-wide association analyses of chronotype in 697,828 individuals provides insights into circadian rhythms.	Chronotype	449,734 European ancestry individuals	248,098 European ancestry individuals	1p22.2	1	90726025	BARHL2, ZNF644	BARHL2 - LINC02609	ENSG00000143032	ENSG00000233593		8723	43061	rs72720396-G	rs72720396	0	72720396	intergenic_variant	1	0.2259	4e-21	20.3979		1.04248		Affymetrix [11880941] (imputed)	N	chronotype measurement	http://www.ebi.ac.uk/efo/EFO_0008328	GCST007576	Genome-wide genotyping array
2018-09-28	30108127	Hoffmann TJ	2018-08-14	Genetics	www.ncbi.nlm.nih.gov/pubmed/30108127	A Large Multi-ethnic Genome-Wide Association Study of Adult Body Mass Index Identifies Novel Loci.	Body mass index	315,347 European ancestry individuals, 8,322 Hispanic/Latino individuals, 7,290 East Asian ancestry individuals, 3,069 African American individuals, 459 South Asian ancestry individuals	431,743 European ancestry individuals, 9,275 South Asian ancestry individuals, 8,261 African British individuals, 1,822 East Asian ancestry individuals, 7,620 individuals	12p12.1	12	23922574	NR	SOX5			ENSG00000134532			rs7970953-G	rs7970953	0	7970953	intron_variant	0	NR	7e-08	7.1549		0.015	[NR] unit decrease	Affymetrix [at least 28613428] (imputed)	N	body mass index	http://www.ebi.ac.uk/efo/EFO_0004340	GCST006368	Genome-wide genotyping array
2018-09-28	30108127	Hoffmann TJ	2018-08-14	Genetics	www.ncbi.nlm.nih.gov/pubmed/30108127	A Large Multi-ethnic Genome-Wide Association Study of Adult Body Mass Index Identifies Novel Loci.	Body mass index	315,347 European ancestry individuals, 8,322 Hispanic/Latino individuals, 7,290 East Asian ancestry individuals, 3,069 African American individuals, 459 South Asian ancestry individuals	431,743 European ancestry individuals, 9,275 South Asian ancestry individuals, 8,261 African British individuals, 1,822 East Asian ancestry individuals, 7,620 individuals	12q24.12	12	111446804	NR	SH2B3, ATXN2			ENSG00000111252, ENSG00000204842			rs3184504-T	rs3184504	0	3184504	missense_variant	0	NR	6e-09	8.22185		0.015	[NR] unit decrease	Affymetrix [at least 28613428] (imputed)	N	body mass index	http://www.ebi.ac.uk/efo/EFO_0004340	GCST006368	Genome-wide genotyping array
2018-09-28	30108127	Hoffmann TJ	2018-08-14	Genetics	www.ncbi.nlm.nih.gov/pubmed/30108127	A Large Multi-ethnic Genome-Wide Association Study of Adult Body Mass Index Identifies Novel Loci.	Body mass index	315,347 European ancestry individuals, 8,322 Hispanic/Latino individuals, 7,290 East Asian ancestry individuals, 3,069 African American individuals, 459 South Asian ancestry individuals	431,743 European ancestry individuals, 9,275 South Asian ancestry individuals, 8,261 African British individuals, 1,822 East Asian ancestry individuals, 7,620 individuals	12q24.13	12	112153882	NR	TRAFD1 - HECTD4	ENSG00000135148	ENSG00000173064		278	6306	rs17630235-G	rs17630235	0	17630235	intergenic_variant	1	NR	5e-10	9.30103		0.016	[NR] unit increase	Affymetrix [at least 28613428] (imputed)	N	body mass index	http://www.ebi.ac.uk/efo/EFO_0004340	GCST006368	Genome-wide genotyping array
2020-12-14	32042192	Ruth KS	2020-02-10	Nat Med	www.ncbi.nlm.nih.gov/pubmed/32042192	Using human genetics to understand the disease impacts of testosterone in men and women.	Sex hormone-binding globulin levels	370,125 European ancestry individuals	NA	5q12.1	5	62536443	NR	IPO11			ENSG00000086200			rs774799550-CATTT	rs774799550	1	111535340	intron_variant	0	0.607008	8e-12	11.0969		0.00651111	[0.0045-0.0085] unit increase	Affymetrix [16582965] (imputed)	N	sex hormone-binding globulin measurement	http://www.ebi.ac.uk/efo/EFO_0004696	GCST90012111	Genome-wide genotyping array
2020-12-14	32042192	Ruth KS	2020-02-10	Nat Med	www.ncbi.nlm.nih.gov/pubmed/32042192	Using human genetics to understand the disease impacts of testosterone in men and women.	Sex hormone-binding globulin levels	370,125 European ancestry individuals	NA	21q22.2	21	39239516	NR	BRWD1			ENSG00000185658			rs4818008-T	rs4818008	0	4818008	intron_variant	0	0.644899	2e-11	10.699		0.00644411	[0.0045-0.0084] unit increase	Affymetrix [16582965] (imputed)	N	sex hormone-binding globulin measurement	http://www.ebi.ac.uk/efo/EFO_0004696	GCST90012111	Genome-wide genotyping array
2019-03-28	30718733	Moon S	2019-02-04	Sci Rep	www.ncbi.nlm.nih.gov/pubmed/30718733	The Korea Biobank Array: Design and Identification of Coding Variants Associated with Blood Biochemical Traits.	Low density lipoprotein cholesterol levels	6,949 Korean ancestry individuals	6,000 Korean ancestry individuals	1p13.3	1	109279544	CELSR2, PSRC1, SORT1	CELSR2 - PSRC1	ENSG00000143126	ENSG00000134222		3793	12	rs599839-?	rs599839	0	599839	intergenic_variant	1		7e-09	8.1549				Affymetrix [at least 805769] (imputed)	N	low density lipoprotein cholesterol measurement	http://www.ebi.ac.uk/efo/EFO_0004611	GCST007442	Genome-wide genotyping array
2019-03-28	30718733	Moon S	2019-02-04	Sci Rep	www.ncbi.nlm.nih.gov/pubmed/30718733	The Korea Biobank Array: Design and Identification of Coding Variants Associated with Blood Biochemical Traits.	Low density lipoprotein cholesterol levels	6,949 Korean ancestry individuals	6,000 Korean ancestry individuals	1p13.3	1	109279544	CELSR2, PSRC1, SORT1	CELSR2 - PSRC1	ENSG00000143126	ENSG00000134222		3793	12	rs599839-?	rs599839	0	599839	intergenic_variant	1		7e-09	8.1549				Affymetrix [at least 805769] (imputed)	N	low density lipoprotein cholesterol measurement	http://www.ebi.ac.uk/efo/EFO_0004611	GCST007442	Genome-wide genotyping array
2019-03-28	30718733	Moon S	2019-02-04	Sci Rep	www.ncbi.nlm.nih.gov/pubmed/30718733	The Korea Biobank Array: Design and Identification of Coding Variants Associated with Blood Biochemical Traits.	Low density lipoprotein cholesterol levels	6,949 Korean ancestry individuals	6,000 Korean ancestry individuals	5q13.3	5	75352778	MGGCR	HMGCR			ENSG00000113161			rs12654264-?	rs12654264	0	12654264	intron_variant	0		1e-06	6				Affymetrix [at least 805769] (imputed)	N	low density lipoprotein cholesterol measurement	http://www.ebi.ac.uk/efo/EFO_0004611	GCST007442	Genome-wide genotyping array
2019-03-28	30718733	Moon S	2019-02-04	Sci Rep	www.ncbi.nlm.nih.gov/pubmed/30718733	The Korea Biobank Array: Design and Identification of Coding Variants Associated with Blood Biochemical Traits.	Low density lipoprotein cholesterol levels	6,949 Korean ancestry individuals	6,000 Korean ancestry individuals	1p13.3	1	109274968	CELSR2	CELSR2			ENSG00000143126			rs12740374-T	rs12740374	0	12740374	3_prime_UTR_variant	0	0.059	3e-11	10.5229		0.0714	[0.05-0.092] unit decrease	Affymetrix [at least 805769] (imputed)	N	low density lipoprotein cholesterol measurement	http://www.ebi.ac.uk/efo/EFO_0004611	GCST007442	Genome-wide genotyping array
2019-03-28	30718733	Moon S	2019-02-04	Sci Rep	www.ncbi.nlm.nih.gov/pubmed/30718733	The Korea Biobank Array: Design and Identification of Coding Variants Associated with Blood Biochemical Traits.	High density lipoprotein cholesterol levels	6,949 Korean ancestry individuals	6,000 Korean ancestry individuals	12q24.13	12	112298314	HECTD4	HECTD4			ENSG00000173064			rs77768175-G	rs77768175	0	77768175	intron_variant	0	0.157	5e-11	10.301		0.0329	[0.023-0.043] unit decrease	Affymetrix [at least 805769] (imputed)	N	high density lipoprotein cholesterol measurement	http://www.ebi.ac.uk/efo/EFO_0004612	GCST007438	Genome-wide genotyping array
2020-12-14	32042192	Ruth KS	2020-02-10	Nat Med	www.ncbi.nlm.nih.gov/pubmed/32042192	Using human genetics to understand the disease impacts of testosterone in men and women.	Total testosterone levels	230,454 European ancestry women	NA	20q13.2	20	54114863	NR	BCAS1 - CYP24A1	ENSG00000064787	ENSG00000019186		44269	38583	rs6127099-A	rs6127099	0	6127099	intergenic_variant	1	0.721214	1e-08	8		0.0177481	[0.011-0.024] unit increase	Affymetrix [16580851] (imputed)	N	testosterone measurement	http://www.ebi.ac.uk/efo/EFO_0004908	GCST90012112	Genome-wide genotyping array
2020-12-14	32042192	Ruth KS	2020-02-10	Nat Med	www.ncbi.nlm.nih.gov/pubmed/32042192	Using human genetics to understand the disease impacts of testosterone in men and women.	Total testosterone levels	194,453 European ancestry men	NA	1p31.3	1	65507538	NR	LEPR			ENSG00000116678			rs141509569-G	rs141509569	0	141509569	intron_variant	0	0.380502	3e-12	11.5229		0.0200365	[0.014-0.026] unit increase	Affymetrix [16577313] (imputed)	N	testosterone measurement	http://www.ebi.ac.uk/efo/EFO_0004908	GCST90012113	Genome-wide genotyping array
2019-05-14	30929738	Ferreira MAR	2019-03-28	Am J Hum Genet	www.ncbi.nlm.nih.gov/pubmed/30929738	Genetic Architectures of Childhood- and Adult-Onset Asthma Are Partly Distinct.	Asthma (childhood onset)	13,962 European ancestry cases, 300,671 European ancestry controls	31,759 European ancestry cases, 214,890 European ancestry controls	12q24.12	12	111621753	ATXN2, BRAP	ATXN2-AS - BRAP	ENSG00000258099	ENSG00000089234		21497	20393	rs11065979-?	rs11065979	0	11065979	intergenic_variant	1	NR	5e-18	17.301		1.066	[1.05-1.08]	Affymetrix [9000000] (imputed)	N	childhood onset asthma	http://purl.obolibrary.org/obo/MONDO_0005405	GCST007800	Genome-wide genotyping array
2019-05-14	30929738	Ferreira MAR	2019-03-28	Am J Hum Genet	www.ncbi.nlm.nih.gov/pubmed/30929738	Genetic Architectures of Childhood- and Adult-Onset Asthma Are Partly Distinct.	Asthma (childhood onset)	13,962 European ancestry cases, 300,671 European ancestry controls	31,759 European ancestry cases, 214,890 European ancestry controls	6q22.33	6	127972417	PTPRK	PTPRK, PTPRK			ENSG00000152894, ENSG00000273993			rs55743914-?	rs55743914	0	55743914	intron_variant	0	NR	2e-15	14.699		1.071	[1.05-1.09]	Affymetrix [9000000] (imputed)	N	childhood onset asthma	http://purl.obolibrary.org/obo/MONDO_0005405	GCST007800	Genome-wide genotyping array
2019-05-14	30929738	Ferreira MAR	2019-03-28	Am J Hum Genet	www.ncbi.nlm.nih.gov/pubmed/30929738	Genetic Architectures of Childhood- and Adult-Onset Asthma Are Partly Distinct.	Asthma (childhood onset)	13,962 European ancestry cases, 300,671 European ancestry controls	31,759 European ancestry cases, 214,890 European ancestry controls	3p22.3	3	33006170	GLB1	GLB1			ENSG00000170266			rs35570272-?	rs35570272	0	35570272	intron_variant	0	NR	4e-14	13.3979		1.057	[1.04-1.07]	Affymetrix [9000000] (imputed)	N	childhood onset asthma	http://purl.obolibrary.org/obo/MONDO_0005405	GCST007800	Genome-wide genotyping array
2019-05-14	30929738	Ferreira MAR	2019-03-28	Am J Hum Genet	www.ncbi.nlm.nih.gov/pubmed/30929738	Genetic Architectures of Childhood- and Adult-Onset Asthma Are Partly Distinct.	Asthma (childhood onset)	13,962 European ancestry cases, 300,671 European ancestry controls	31,759 European ancestry cases, 214,890 European ancestry controls	18q21.33	18	62342581	TNFRSF11A	TNFRSF11A			ENSG00000141655			rs4574025-?	rs4574025	0	4574025	intron_variant	0	NR	8e-14	13.0969		1.058	[1.04-1.07]	Affymetrix [9000000] (imputed)	N	childhood onset asthma	http://purl.obolibrary.org/obo/MONDO_0005405	GCST007800	Genome-wide genotyping array
2019-05-14	30929738	Ferreira MAR	2019-03-28	Am J Hum Genet	www.ncbi.nlm.nih.gov/pubmed/30929738	Genetic Architectures of Childhood- and Adult-Onset Asthma Are Partly Distinct.	Asthma (adult onset)	26,582 European ancestry cases, 300,671 European ancestry controls	16,297 European ancestry cases, 217,711 European ancestry controls	11q23.1	11	111601736	LAYN, SIK2	LAYN - SIK2	ENSG00000204381	ENSG00000170145		39991	713	rs1784775-C	rs1784775	0	1784775	regulatory_region_variant	1	0.708	6e-09	8.22185		1.044	[1.03-1.06]	Affymetrix [9000000] (imputed)	N	adult onset asthma	http://www.ebi.ac.uk/efo/EFO_1002011	GCST007799	Genome-wide genotyping array
2019-05-14	30929738	Ferreira MAR	2019-03-28	Am J Hum Genet	www.ncbi.nlm.nih.gov/pubmed/30929738	Genetic Architectures of Childhood- and Adult-Onset Asthma Are Partly Distinct.	Asthma (adult onset)	26,582 European ancestry cases, 300,671 European ancestry controls	16,297 European ancestry cases, 217,711 European ancestry controls	3p22.3	3	33042493	GLB1	GLB1			ENSG00000170266			rs4491851-?	rs4491851	0	4491851	intron_variant	0	NR	4e-13	12.3979		1.05	[1.04-1.06]	Affymetrix [9000000] (imputed)	N	adult onset asthma	http://www.ebi.ac.uk/efo/EFO_1002011	GCST007799	Genome-wide genotyping array
2019-08-21	30942860	Shin J	2019-04-03	J Clin Endocrinol Metab	www.ncbi.nlm.nih.gov/pubmed/30942860	Novel genetic locus of visceral fat and systemic inflammation.	Visceral fat	1589 French-Canadian ancestry individuals	NA	17q24.2	17	67162950	HELZ	HELZ			ENSG00000198265			rs75856864-T	rs75856864	0	75856864	intron_variant	0	NR	2e-06	5.69897	(adjusted for total body fat)	0.184	[0.11-0.26] unit decrease	Illumina [8511049] (imputed)	N	visceral adipose tissue measurement	http://www.ebi.ac.uk/efo/EFO_0004765	GCST008473	Genome-wide genotyping array
2019-08-21	30942860	Shin J	2019-04-03	J Clin Endocrinol Metab	www.ncbi.nlm.nih.gov/pubmed/30942860	Novel genetic locus of visceral fat and systemic inflammation.	Visceral fat	1589 French-Canadian ancestry individuals	NA	3p12.3	3	76821704	Intergenic	ROBO2			ENSG00000185008			rs13070294-T	rs13070294	0	13070294	intron_variant	0	NR	4e-06	5.39794	(adjusted for total body fat)	0.287	[0.17-0.41] unit decrease	Illumina [8511049] (imputed)	N	visceral adipose tissue measurement	http://www.ebi.ac.uk/efo/EFO_0004765	GCST008473	Genome-wide genotyping array
2019-05-07	30945699	Wei J	2019-04-04	Med Sci Monit	www.ncbi.nlm.nih.gov/pubmed/30945699	Genome-Wide Association Study Identifies a Genetic Prediction Model for Postoperative Survival in Patients with Hepatocellular Carcinoma.	Postoperative survival time in hepatocellular carcinoma	367 East Asian ancestry cases	758 East Asian ancestry cases	13q21.32	13	67148073	PCDH9	PCDH9			ENSG00000184226			rs913493-?	rs913493	0	913493	intron_variant	0	NR	5e-20	19.301				Affymetrix [630573]	N	overall survival	http://www.ebi.ac.uk/efo/EFO_0000638	GCST007731	Genome-wide genotyping array
2019-03-28	30643251	Liu M	2019-01-14	Nat Genet	www.ncbi.nlm.nih.gov/pubmed/30643251	Association studies of up to 1.2 million individuals yield new insights into the genetic etiology of tobacco and alcohol use.	Smoking initiation (ever regular vs never regular)	up to 1,232,091 European ancestry individuals	NA	7q31.32	7	122314655	NR	FEZF1 - CADPS2	ENSG00000128610	ENSG00000081803		3964	3756	rs10953957-A	rs10953957	0	10953957	intergenic_variant	1	0.386	4e-08	7.39794		0.0144058	[0.0093-0.0195] unit increase	NR [~ 10000000] (imputed)	N	smoking status measurement	http://www.ebi.ac.uk/efo/EFO_0006527	GCST007474	Genome-wide genotyping array
2020-09-21	32888493	Chen MH	2020-09-01	Cell	www.ncbi.nlm.nih.gov/pubmed/32888493	Trans-ethnic and Ancestry-Specific Blood-Cell Genetics in 746,667 Individuals from 5 Global Populations.	Mean platelet volume	484,042 African American or Afro-Caribbean, African ancestry, European ancestry, East Asian ancestry, Hispanic or Latin American and South Asian ancestry individuals	NA	12q24.11	12	108734886	NR	CORO1C - Y_RNA	ENSG00000110880	ENSG00000206822		3360	3598	rs7975687-T	rs7975687	0	7975687	intergenic_variant	1	0.482267	4e-33	32.3979				Affymetrix, Illumina [17210439] (imputed)	N	mean platelet volume	http://www.ebi.ac.uk/efo/EFO_0004584	GCST90002349	Genome-wide genotyping array
2020-09-21	32888493	Chen MH	2020-09-01	Cell	www.ncbi.nlm.nih.gov/pubmed/32888493	Trans-ethnic and Ancestry-Specific Blood-Cell Genetics in 746,667 Individuals from 5 Global Populations.	Mean platelet volume	484,042 African American or Afro-Caribbean, African ancestry, European ancestry, East Asian ancestry, Hispanic or Latin American and South Asian ancestry individuals	NA	12q24.12	12	111508631	NR	ATXN2			ENSG00000204842			rs614591-A	rs614591	0	614591	intron_variant	0	0.77215	4e-14	13.3979				Affymetrix, Illumina [17210439] (imputed)	N	mean platelet volume	http://www.ebi.ac.uk/efo/EFO_0004584	GCST90002349	Genome-wide genotyping array
2020-09-21	32888493	Chen MH	2020-09-01	Cell	www.ncbi.nlm.nih.gov/pubmed/32888493	Trans-ethnic and Ancestry-Specific Blood-Cell Genetics in 746,667 Individuals from 5 Global Populations.	Mean platelet volume	484,042 African American or Afro-Caribbean, African ancestry, European ancestry, East Asian ancestry, Hispanic or Latin American and South Asian ancestry individuals	NA	13q13.1	13	32585301	NR	N4BP2L2 - PDS5B	ENSG00000244754	ENSG00000083642		46416	1151	rs9591143-C	rs9591143	0	9591143	regulatory_region_variant	1	0.634617	7e-50	49.1549				Affymetrix, Illumina [17210439] (imputed)	N	mean platelet volume	http://www.ebi.ac.uk/efo/EFO_0004584	GCST90002349	Genome-wide genotyping array
2020-09-21	32888493	Chen MH	2020-09-01	Cell	www.ncbi.nlm.nih.gov/pubmed/32888493	Trans-ethnic and Ancestry-Specific Blood-Cell Genetics in 746,667 Individuals from 5 Global Populations.	Mean platelet volume	484,042 African American or Afro-Caribbean, African ancestry, European ancestry, East Asian ancestry, Hispanic or Latin American and South Asian ancestry individuals	NA	14q23.2	14	63772633	NR	SYNE2			ENSG00000054654			rs12897637-T	rs12897637	0	12897637	intron_variant	0	0.83683	3e-26	25.5229				Affymetrix, Illumina [17210439] (imputed)	N	mean platelet volume	http://www.ebi.ac.uk/efo/EFO_0004584	GCST90002349	Genome-wide genotyping array
2018-07-05	29875488	Sun BB	2018-06-06	Nature	www.ncbi.nlm.nih.gov/pubmed/29875488	Genomic atlas of the human plasma proteome.	Blood protein levels	3,301 European ancestry individuals	NA	6q27	6	170279566	DLL1	LINC01624			ENSG00000227508			rs959025-T	rs959025	0	959025	intron_variant	0	0.416	1e-14	14	(Delta-like protein 1, DLL1.5349.69.3)	0.19	[0.15-0.23] unit increase	Affymetrix [10572788] (imputed)	N	blood protein measurement	http://www.ebi.ac.uk/efo/EFO_0007937	GCST005806	Genome-wide genotyping array
2019-05-14	30929738	Ferreira MAR	2019-03-28	Am J Hum Genet	www.ncbi.nlm.nih.gov/pubmed/30929738	Genetic Architectures of Childhood- and Adult-Onset Asthma Are Partly Distinct.	Asthma	40,544 European ancestry cases, 300,671 European ancestry controls	NA	6q22.33	6	127972417	PTPRK	PTPRK, PTPRK			ENSG00000152894, ENSG00000273993			rs55743914-T	rs55743914	0	55743914	intron_variant	0	NR	7e-15	14.1549		1.064	[1.05-1.08]	Affymetrix [9000000] (imputed)	N	asthma	http://purl.obolibrary.org/obo/MONDO_0004979	GCST007798	Genome-wide genotyping array
2019-05-15	30946739	Hu B	2019-04-04	PLoS Genet	www.ncbi.nlm.nih.gov/pubmed/30946739	Genome-wide association study reveals sex-specific genetic architecture of facial attractiveness.	Facial attractiveness (male raters)	3,928 European ancestry individuals	NA	2q22.1	2	140629912	LRP1B	LRP1B			ENSG00000168702			rs74645087-A	rs74645087	0	74645087	intron_variant	0	0.016	2e-07	6.69897		0.644	[0.40-0.89] unit increase	Illumina [7251583] (imputed)	N	facial attractiveness measurement	http://www.ebi.ac.uk/efo/EFO_0009892	GCST007817	Genome-wide genotyping array
2020-09-21	32888493	Chen MH	2020-09-01	Cell	www.ncbi.nlm.nih.gov/pubmed/32888493	Trans-ethnic and Ancestry-Specific Blood-Cell Genetics in 746,667 Individuals from 5 Global Populations.	Mean platelet volume	484,042 African American or Afro-Caribbean, African ancestry, European ancestry, East Asian ancestry, Hispanic or Latin American and South Asian ancestry individuals	NA	17p13.3	17	1492903	NR	MYO1C - INPP5K	ENSG00000197879	ENSG00000132376		217	1674	rs4606774-C	rs4606774	0	4606774	regulatory_region_variant	1	0.42353	6e-31	30.2218				Affymetrix, Illumina [17210439] (imputed)	N	mean platelet volume	http://www.ebi.ac.uk/efo/EFO_0004584	GCST90002349	Genome-wide genotyping array
2020-09-21	32888493	Chen MH	2020-09-01	Cell	www.ncbi.nlm.nih.gov/pubmed/32888493	Trans-ethnic and Ancestry-Specific Blood-Cell Genetics in 746,667 Individuals from 5 Global Populations.	Mean platelet volume	484,042 African American or Afro-Caribbean, African ancestry, European ancestry, East Asian ancestry, Hispanic or Latin American and South Asian ancestry individuals	NA	17p13.3	17	2634257	NR	PAFAH1B1			ENSG00000007168			rs2439998-C	rs2439998	0	2439998	intron_variant	0	0.976132	4e-10	9.39794				Affymetrix, Illumina [17210439] (imputed)	N	mean platelet volume	http://www.ebi.ac.uk/efo/EFO_0004584	GCST90002349	Genome-wide genotyping array
2020-09-21	32888493	Chen MH	2020-09-01	Cell	www.ncbi.nlm.nih.gov/pubmed/32888493	Trans-ethnic and Ancestry-Specific Blood-Cell Genetics in 746,667 Individuals from 5 Global Populations.	Mean platelet volume	484,042 African American or Afro-Caribbean, African ancestry, European ancestry, East Asian ancestry, Hispanic or Latin American and South Asian ancestry individuals	NA	17q21.31	17	44369052	NR	RPL7L1P5 - ITGA2B	ENSG00000267634	ENSG00000005961		3301	3128	rs850736-G	rs850736	0	850736	intergenic_variant	1	0.623175	5e-130	129.301				Affymetrix, Illumina [17210439] (imputed)	N	mean platelet volume	http://www.ebi.ac.uk/efo/EFO_0004584	GCST90002349	Genome-wide genotyping array
2020-09-21	32888493	Chen MH	2020-09-01	Cell	www.ncbi.nlm.nih.gov/pubmed/32888493	Trans-ethnic and Ancestry-Specific Blood-Cell Genetics in 746,667 Individuals from 5 Global Populations.	Mean platelet volume	484,042 African American or Afro-Caribbean, African ancestry, European ancestry, East Asian ancestry, Hispanic or Latin American and South Asian ancestry individuals	NA	15q24.2	15	75426328	NR	SIN3A			ENSG00000169375			rs8028182-G	rs8028182	0	8028182	intron_variant	0	0.793673	3e-21	20.5229				Affymetrix, Illumina [17210439] (imputed)	N	mean platelet volume	http://www.ebi.ac.uk/efo/EFO_0004584	GCST90002349	Genome-wide genotyping array
2018-10-19	30038396	Lee JJ	2018-07-23	Nat Genet	www.ncbi.nlm.nih.gov/pubmed/30038396	Gene discovery and polygenic prediction from a genome-wide association study of educational attainment in 1.1 million individuals.	Educational attainment (years of education)	up to 1,131,881 European ancestry individuals	NA	18q21.32	18	59381339		LMAN1 - CCBE1	ENSG00000074695	ENSG00000183287		22074	49600	rs190102446-T	rs190102446	0	190102446	intron_variant	1	0.0364	2e-08	7.69897		0.021	[0.014-0.028] unit decrease	Affymetrix, Illumina [10000000] (imputed)	N	self reported educational attainment	http://www.ebi.ac.uk/efo/EFO_0004784	GCST006442	Genome-wide genotyping array
2018-10-19	30038396	Lee JJ	2018-07-23	Nat Genet	www.ncbi.nlm.nih.gov/pubmed/30038396	Gene discovery and polygenic prediction from a genome-wide association study of educational attainment in 1.1 million individuals.	Educational attainment (years of education)	up to 1,131,881 European ancestry individuals	NA	18q21.32	18	59381339		LMAN1 - CCBE1	ENSG00000074695	ENSG00000183287		22074	49600	rs190102446-T	rs190102446	0	190102446	intron_variant	1	0.0364	2e-08	7.69897		0.021	[0.014-0.028] unit decrease	Affymetrix, Illumina [10000000] (imputed)	N	self reported educational attainment	http://www.ebi.ac.uk/efo/EFO_0004784	GCST006442	Genome-wide genotyping array
2019-05-14	30929738	Ferreira MAR	2019-03-28	Am J Hum Genet	www.ncbi.nlm.nih.gov/pubmed/30929738	Genetic Architectures of Childhood- and Adult-Onset Asthma Are Partly Distinct.	Asthma onset (childhood vs adult)	13,962 European ancestry childhood onset cases, 14,873 European ancestry adult onset cases	31,002 European ancestry childhood onset cases, 16,297 European ancestry adult onset cases	18q21.33	18	62342581	TNFRSF11A	TNFRSF11A			ENSG00000141655			rs4574025-T	rs4574025	0	4574025	intron_variant	0	0.534	4e-09	8.39794		1.062	[1.04-1.08]	Affymetrix [9000000] (imputed)	N	asthma, age at onset	http://purl.obolibrary.org/obo/MONDO_0004979, http://www.ebi.ac.uk/efo/EFO_0004847	GCST007797	Genome-wide genotyping array
2019-05-14	30929738	Ferreira MAR	2019-03-28	Am J Hum Genet	www.ncbi.nlm.nih.gov/pubmed/30929738	Genetic Architectures of Childhood- and Adult-Onset Asthma Are Partly Distinct.	Asthma onset (childhood vs adult)	13,962 European ancestry childhood onset cases, 14,873 European ancestry adult onset cases	31,002 European ancestry childhood onset cases, 16,297 European ancestry adult onset cases	5q31.1	5	132581248	RAD50	RAD50			ENSG00000113522			rs2299012-C	rs2299012	0	2299012	intron_variant	0	0.19	7e-09	8.1549		1.073	[1.05-1.1]	Affymetrix [9000000] (imputed)	N	asthma, age at onset	http://purl.obolibrary.org/obo/MONDO_0004979, http://www.ebi.ac.uk/efo/EFO_0004847	GCST007797	Genome-wide genotyping array
2019-05-14	30929738	Ferreira MAR	2019-03-28	Am J Hum Genet	www.ncbi.nlm.nih.gov/pubmed/30929738	Genetic Architectures of Childhood- and Adult-Onset Asthma Are Partly Distinct.	Asthma	40,544 European ancestry cases, 300,671 European ancestry controls	NA	18q21.33	18	63775385	SERPINB7	SERPINB7			ENSG00000166396			rs12964116-G	rs12964116	0	12964116	5_prime_UTR_variant	0	NR	1e-06	6		1.092	[1.06-1.13]	Affymetrix [9000000] (imputed)	N	asthma	http://purl.obolibrary.org/obo/MONDO_0004979	GCST007798	Genome-wide genotyping array
2019-05-14	30929738	Ferreira MAR	2019-03-28	Am J Hum Genet	www.ncbi.nlm.nih.gov/pubmed/30929738	Genetic Architectures of Childhood- and Adult-Onset Asthma Are Partly Distinct.	Asthma onset (childhood vs adult)	13,962 European ancestry childhood onset cases, 14,873 European ancestry adult onset cases	31,002 European ancestry childhood onset cases, 16,297 European ancestry adult onset cases	12q24.12	12	111621753	ATXN2, BRAP	ATXN2-AS - BRAP	ENSG00000258099	ENSG00000089234		21497	20393	rs11065979-C	rs11065979	0	11065979	intergenic_variant	1	0.558	2e-07	6.69897		1.054	[1.03-1.07]	Affymetrix [9000000] (imputed)	N	asthma, age at onset	http://purl.obolibrary.org/obo/MONDO_0004979, http://www.ebi.ac.uk/efo/EFO_0004847	GCST007797	Genome-wide genotyping array
2019-05-14	30929738	Ferreira MAR	2019-03-28	Am J Hum Genet	www.ncbi.nlm.nih.gov/pubmed/30929738	Genetic Architectures of Childhood- and Adult-Onset Asthma Are Partly Distinct.	Asthma onset (childhood vs adult)	13,962 European ancestry childhood onset cases, 14,873 European ancestry adult onset cases	31,002 European ancestry childhood onset cases, 16,297 European ancestry adult onset cases	18q21.33	18	63775385	SERPINB7	SERPINB7			ENSG00000166396			rs12964116-G	rs12964116	0	12964116	5_prime_UTR_variant	0	0.036	7e-08	7.1549		1.174	[1.12-1.23]	Affymetrix [9000000] (imputed)	N	asthma, age at onset	http://purl.obolibrary.org/obo/MONDO_0004979, http://www.ebi.ac.uk/efo/EFO_0004847	GCST007797	Genome-wide genotyping array
2019-05-08	29679657	Ferreira MA	2018-04-18	J Allergy Clin Immunol	www.ncbi.nlm.nih.gov/pubmed/29679657	Eleven loci with new reproducible genetic associations with allergic disease risk.	Allergic disease (asthma, hay fever or eczema)	180,129 European ancestry cases, 180,709 European ancestry controls	NA	2p23.2	2	28412873	FOSL2	FOSL2			ENSG00000075426			rs7562-T	rs7562	0	7562	3_prime_UTR_variant	0	0.5306	9e-07	6.04576	(conditional)	0.0251	NR unit increase	NR [NR]	N	allergic disease	http://purl.obolibrary.org/obo/MONDO_0005271	GCST007732	Genome-wide genotyping array
2020-12-14	32042192	Ruth KS	2020-02-10	Nat Med	www.ncbi.nlm.nih.gov/pubmed/32042192	Using human genetics to understand the disease impacts of testosterone in men and women.	Total testosterone levels	425,097 European ancestry individuals	NA	7q21.2	7	92779056	NR	CDK6			ENSG00000105810			rs445-C	rs445	0	445	intron_variant	0	0.905105	1e-08	8		0.0118382	[0.0075-0.0161] unit increase	Affymetrix [16578495] (imputed)	N	testosterone measurement	http://www.ebi.ac.uk/efo/EFO_0004908	GCST90012114	Genome-wide genotyping array
2020-12-14	32042192	Ruth KS	2020-02-10	Nat Med	www.ncbi.nlm.nih.gov/pubmed/32042192	Using human genetics to understand the disease impacts of testosterone in men and women.	Total testosterone levels	425,097 European ancestry individuals	NA	8q22.3	8	104954030	NR	ZFPM2			ENSG00000169946			rs35783704-A	rs35783704	0	35783704	intron_variant	0	0.10108	3e-20	19.5229		0.0200758	[0.016-0.024] unit increase	Affymetrix [16578495] (imputed)	N	testosterone measurement	http://www.ebi.ac.uk/efo/EFO_0004908	GCST90012114	Genome-wide genotyping array
2019-05-21	30595370	Kichaev G	2018-12-27	Am J Hum Genet	www.ncbi.nlm.nih.gov/pubmed/30595370	Leveraging Polygenic Functional Enrichment to Improve GWAS Power.	Height	approximately 458,000 European ancestry individuals	NA	5q32	5	149942678		PDE6A			ENSG00000132915			rs7717774-?	rs7717774	0	7717774	intron_variant	0	NR	6e-14	13.2218				NR [~ 8900000] (imputed)	N	body height	http://www.ebi.ac.uk/efo/EFO_0004339	GCST007841	Genome-wide genotyping array
2019-05-21	30595370	Kichaev G	2018-12-27	Am J Hum Genet	www.ncbi.nlm.nih.gov/pubmed/30595370	Leveraging Polygenic Functional Enrichment to Improve GWAS Power.	Height	approximately 458,000 European ancestry individuals	NA	5q35.1	5	173057038		CREBRF			ENSG00000164463			rs3095844-?	rs3095844	0	3095844	intron_variant	0	NR	5e-18	17.301				NR [~ 8900000] (imputed)	N	body height	http://www.ebi.ac.uk/efo/EFO_0004339	GCST007841	Genome-wide genotyping array
2018-11-29	30224653	Evangelou E	2018-09-17	Nat Genet	www.ncbi.nlm.nih.gov/pubmed/30224653	Genetic analysis of over 1 million people identifies 535 new loci associated with blood pressure traits.	Systolic blood pressure	757,601 European ancestry individuals	249,262 European ancestry individuals	4q22.3	4	95017235	BMPR1B	BMPR1B			ENSG00000138696			rs1347345-A	rs1347345	0	1347345	intron_variant	0	0.6163	1e-12	12		0.1792	[0.13-0.23] mmHg decrease	Affymetrix, Illumina [~ 7100000] (imputed)	N	systolic blood pressure	http://www.ebi.ac.uk/efo/EFO_0006335	GCST006624	Genome-wide genotyping array
2018-11-29	30224653	Evangelou E	2018-09-17	Nat Genet	www.ncbi.nlm.nih.gov/pubmed/30224653	Genetic analysis of over 1 million people identifies 535 new loci associated with blood pressure traits.	Systolic blood pressure	757,601 European ancestry individuals	249,262 European ancestry individuals	13q14.3	13	50915050	RNASEH2B	RNASEH2B			ENSG00000136104			rs9526707-A	rs9526707	0	9526707	intron_variant	0	0.3167	2e-13	12.699		0.1939	[0.14-0.25] mmHg decrease	Affymetrix, Illumina [~ 7100000] (imputed)	N	systolic blood pressure	http://www.ebi.ac.uk/efo/EFO_0006335	GCST006624	Genome-wide genotyping array
2018-11-29	30224653	Evangelou E	2018-09-17	Nat Genet	www.ncbi.nlm.nih.gov/pubmed/30224653	Genetic analysis of over 1 million people identifies 535 new loci associated with blood pressure traits.	Systolic blood pressure	757,601 European ancestry individuals	249,262 European ancestry individuals	3p24.3	3	20031701	KAT2B	RPL39P18 - KAT2B	ENSG00000229468	ENSG00000114166		19095	8745	rs189267552-A	rs189267552	0	189267552	intergenic_variant	1	0.0128	1e-11	11		0.783	[0.56-1.01] mmHg decrease	Affymetrix, Illumina [~ 7100000] (imputed)	N	systolic blood pressure	http://www.ebi.ac.uk/efo/EFO_0006335	GCST006624	Genome-wide genotyping array
2018-10-17	30219690	Heinzman JT	2018-09-07	J Affect Disord	www.ncbi.nlm.nih.gov/pubmed/30219690	GWAS and systems biology analysis of depressive symptoms among smokers from the COPDGene cohort.	Depression in smokers	1,622 European ancestry cases, 391 African American cases, 4,954 European ancestry controls, 2,749 African American controls	NA	16p13.13	16	11808105	ZC3H7A	ZC3H7A - BCAR4	ENSG00000122299	ENSG00000262117		10847	11724	rs7194099-A	rs7194099	0	7194099	intergenic_variant	1	0.5561	5e-06	5.30103	(EA)			Illumina [NR] (imputed)	N	unipolar depression	http://www.ebi.ac.uk/efo/EFO_0003761	GCST006427	Genome-wide genotyping array
2018-10-17	30219690	Heinzman JT	2018-09-07	J Affect Disord	www.ncbi.nlm.nih.gov/pubmed/30219690	GWAS and systems biology analysis of depressive symptoms among smokers from the COPDGene cohort.	Depression in smokers	1,622 European ancestry cases, 391 African American cases, 4,954 European ancestry controls, 2,749 African American controls	NA	3p21.1	3	54059392	CACNA2D3	CABYRP1 - CACNA2D3	ENSG00000242983	ENSG00000157445		10599	63155	rs17744447-A	rs17744447	0	17744447	intron_variant	1	0.3458	8e-06	5.09691	(EA)			Illumina [NR] (imputed)	N	unipolar depression	http://www.ebi.ac.uk/efo/EFO_0003761	GCST006427	Genome-wide genotyping array
2018-10-17	30219690	Heinzman JT	2018-09-07	J Affect Disord	www.ncbi.nlm.nih.gov/pubmed/30219690	GWAS and systems biology analysis of depressive symptoms among smokers from the COPDGene cohort.	Depression in smokers	1,622 European ancestry cases, 391 African American cases, 4,954 European ancestry controls, 2,749 African American controls	NA	11q14.1	11	78096117	RNU6-83	ALG8			ENSG00000159063			rs567697-T	rs567697	0	567697	intron_variant	0	0.8451	8e-06	5.09691	(EA)			Illumina [NR] (imputed)	N	unipolar depression	http://www.ebi.ac.uk/efo/EFO_0003761	GCST006427	Genome-wide genotyping array
2018-10-17	30219690	Heinzman JT	2018-09-07	J Affect Disord	www.ncbi.nlm.nih.gov/pubmed/30219690	GWAS and systems biology analysis of depressive symptoms among smokers from the COPDGene cohort.	Depression in smokers	1,622 European ancestry cases, 391 African American cases, 4,954 European ancestry controls, 2,749 African American controls	NA	11q14.1	11	78112182	ALG8	ALG8			ENSG00000159063			rs570456-C	rs570456	0	570456	intron_variant	0	0.7392	9e-06	5.04576	(EA)			Illumina [NR] (imputed)	N	unipolar depression	http://www.ebi.ac.uk/efo/EFO_0003761	GCST006427	Genome-wide genotyping array
2018-10-17	30219690	Heinzman JT	2018-09-07	J Affect Disord	www.ncbi.nlm.nih.gov/pubmed/30219690	GWAS and systems biology analysis of depressive symptoms among smokers from the COPDGene cohort.	Depression in smokers	1,622 European ancestry cases, 391 African American cases, 4,954 European ancestry controls, 2,749 African American controls	NA	7p15.3	7	22242733	RAPGEF5	RAPGEF5			ENSG00000136237			rs10243383-T	rs10243383	0	10243383	intron_variant	0	0.626	1e-07	7	(AA)			Illumina [NR] (imputed)	N	unipolar depression	http://www.ebi.ac.uk/efo/EFO_0003761	GCST006427	Genome-wide genotyping array
2020-09-18	32888494	Vuckovic D	2020-09-01	Cell	www.ncbi.nlm.nih.gov/pubmed/32888494	The Polygenic and Monogenic Basis of Blood Traits and Diseases.	Lymphocyte percentage of white cells	408,112 British individuals	NA	19p13.2	19	10352442	TYK2	TYK2			ENSG00000105397			rs34536443-C	rs34536443	0	34536443	missense_variant	0	0.045489	3e-15	14.5229		0.0439958	[0.033-0.055] unit increase	Affymetrix [93095623] (imputed)	N	lymphocyte percentage of leukocytes	http://www.ebi.ac.uk/efo/EFO_0007993	GCST90002389	Genome-wide genotyping array
2020-09-18	32888494	Vuckovic D	2020-09-01	Cell	www.ncbi.nlm.nih.gov/pubmed/32888494	The Polygenic and Monogenic Basis of Blood Traits and Diseases.	Lymphocyte percentage of white cells	408,112 British individuals	NA	19p13.2	19	10354167	TYK2	TYK2			ENSG00000105397			rs35018800-A	rs35018800	0	35018800	missense_variant	0	0.008011	5e-17	16.301		0.104326	[0.08-0.129] unit increase	Affymetrix [93095623] (imputed)	N	lymphocyte percentage of leukocytes	http://www.ebi.ac.uk/efo/EFO_0007993	GCST90002389	Genome-wide genotyping array
2020-09-18	32888494	Vuckovic D	2020-09-01	Cell	www.ncbi.nlm.nih.gov/pubmed/32888494	The Polygenic and Monogenic Basis of Blood Traits and Diseases.	Lymphocyte percentage of white cells	408,112 British individuals	NA	19p13.11	19	16331162	KLF2	KLF2 - EPS15L1	ENSG00000127528	ENSG00000127527		2477	24077	rs56133626-A	rs56133626	0	56133626	intergenic_variant	1	0.327509	4e-49	48.3979		0.0386389	[0.034-0.044] unit decrease	Affymetrix [93095623] (imputed)	N	lymphocyte percentage of leukocytes	http://www.ebi.ac.uk/efo/EFO_0007993	GCST90002389	Genome-wide genotyping array
2020-09-18	32888494	Vuckovic D	2020-09-01	Cell	www.ncbi.nlm.nih.gov/pubmed/32888494	The Polygenic and Monogenic Basis of Blood Traits and Diseases.	Lymphocyte percentage of white cells	408,112 British individuals	NA	19p13.11	19	16332908		KLF2 - EPS15L1	ENSG00000127528	ENSG00000127527		4223	22331	rs71178685-T	rs71178685	0	71178685	intergenic_variant	1	0.747635	2e-11	10.699		0.0197753	[0.014-0.026] unit decrease	Affymetrix [93095623] (imputed)	N	lymphocyte percentage of leukocytes	http://www.ebi.ac.uk/efo/EFO_0007993	GCST90002389	Genome-wide genotyping array
2020-09-18	32888494	Vuckovic D	2020-09-01	Cell	www.ncbi.nlm.nih.gov/pubmed/32888494	The Polygenic and Monogenic Basis of Blood Traits and Diseases.	Lymphocyte percentage of white cells	408,112 British individuals	NA	19p13.11	19	16388758	EPS15L1	EPS15L1			ENSG00000127527			rs7251806-T	rs7251806	0	7251806	intron_variant	0	0.841341	4e-136	135.398		0.0768401	[0.071-0.083] unit decrease	Affymetrix [93095623] (imputed)	N	lymphocyte percentage of leukocytes	http://www.ebi.ac.uk/efo/EFO_0007993	GCST90002389	Genome-wide genotyping array
2020-09-18	32888494	Vuckovic D	2020-09-01	Cell	www.ncbi.nlm.nih.gov/pubmed/32888494	The Polygenic and Monogenic Basis of Blood Traits and Diseases.	Lymphocyte percentage of white cells	408,112 British individuals	NA	19p13.11	19	16478024	CALR3, CTD-3222D19.2	EPS15L1 - CALR3	ENSG00000127527	ENSG00000269058		5939	1037	rs76323852-A	rs76323852	0	76323852	intergenic_variant	1	0.144853	7e-14	13.1549		0.0241894	[0.018-0.031] unit increase	Affymetrix [93095623] (imputed)	N	lymphocyte percentage of leukocytes	http://www.ebi.ac.uk/efo/EFO_0007993	GCST90002389	Genome-wide genotyping array
2019-03-28	30643251	Liu M	2019-01-14	Nat Genet	www.ncbi.nlm.nih.gov/pubmed/30643251	Association studies of up to 1.2 million individuals yield new insights into the genetic etiology of tobacco and alcohol use.	Smoking initiation (ever regular vs never regular)	up to 1,232,091 European ancestry individuals	NA	17p13.1	17	7892654	NR	CHD3			ENSG00000170004			rs11078713-G	rs11078713	0	11078713	intron_variant	0	0.419348	2e-08	7.69897	(Conditioned on chr17:7803118)	0.0145829	[0.0095-0.0196] unit decrease	NR [~ 10000000] (imputed)	N	smoking status measurement	http://www.ebi.ac.uk/efo/EFO_0006527	GCST007474	Genome-wide genotyping array
2019-03-28	30643251	Liu M	2019-01-14	Nat Genet	www.ncbi.nlm.nih.gov/pubmed/30643251	Association studies of up to 1.2 million individuals yield new insights into the genetic etiology of tobacco and alcohol use.	Smoking initiation (ever regular vs never regular)	up to 1,232,091 European ancestry individuals	NA	17p13.1	17	7899800	NR	CHD3			ENSG00000170004			rs28441558-C	rs28441558	0	28441558	intron_variant	0	0.0563	1e-10	10		0.035565	[0.025-0.046] unit decrease	NR [~ 10000000] (imputed)	N	smoking status measurement	http://www.ebi.ac.uk/efo/EFO_0006527	GCST007474	Genome-wide genotyping array
2019-03-28	30643251	Liu M	2019-01-14	Nat Genet	www.ncbi.nlm.nih.gov/pubmed/30643251	Association studies of up to 1.2 million individuals yield new insights into the genetic etiology of tobacco and alcohol use.	Smoking initiation (ever regular vs never regular)	up to 1,232,091 European ancestry individuals	NA	17q22	17	52115837	NR	CA10			ENSG00000154975			rs75919030-C	rs75919030	0	75919030	intron_variant	0	0.267	3e-13	12.5229		0.0209664	[0.015-0.027] unit decrease	NR [~ 10000000] (imputed)	N	smoking status measurement	http://www.ebi.ac.uk/efo/EFO_0006527	GCST007474	Genome-wide genotyping array
2019-03-28	30643251	Liu M	2019-01-14	Nat Genet	www.ncbi.nlm.nih.gov/pubmed/30643251	Association studies of up to 1.2 million individuals yield new insights into the genetic etiology of tobacco and alcohol use.	Smoking initiation (ever regular vs never regular)	up to 1,232,091 European ancestry individuals	NA	17q22	17	52166037	NR	CA10 - NA	ENSG00000154975			6020		rs2938134-A	rs2938134	0	2938134	intergenic_variant	1	0.673	3e-10	9.52288	(Conditioned on chr17:50193197)	0.017501	[0.012-0.023] unit decrease	NR [~ 10000000] (imputed)	N	smoking status measurement	http://www.ebi.ac.uk/efo/EFO_0006527	GCST007474	Genome-wide genotyping array
2019-03-28	30643251	Liu M	2019-01-14	Nat Genet	www.ncbi.nlm.nih.gov/pubmed/30643251	Association studies of up to 1.2 million individuals yield new insights into the genetic etiology of tobacco and alcohol use.	Smoking initiation (ever regular vs never regular)	up to 1,232,091 European ancestry individuals	NA	18q21.2	18	52348145	NR	DCC			ENSG00000187323			rs8083764-T	rs8083764	0	8083764	intron_variant	0	0.306171	8e-09	8.09691	(Conditioned on chr18:50863861, chr18:49967811)	0.0159517	[0.011-0.021] unit decrease	NR [~ 10000000] (imputed)	N	smoking status measurement	http://www.ebi.ac.uk/efo/EFO_0006527	GCST007474	Genome-wide genotyping array
2019-03-28	30643251	Liu M	2019-01-14	Nat Genet	www.ncbi.nlm.nih.gov/pubmed/30643251	Association studies of up to 1.2 million individuals yield new insights into the genetic etiology of tobacco and alcohol use.	Smoking initiation (ever regular vs never regular)	up to 1,232,091 European ancestry individuals	NA	18q21.2	18	52441441	NR	DCC			ENSG00000187323			rs1373178-G	rs1373178	0	1373178	intron_variant	0	0.588	4e-15	14.3979		0.0203164	[0.015-0.025] unit decrease	NR [~ 10000000] (imputed)	N	smoking status measurement	http://www.ebi.ac.uk/efo/EFO_0006527	GCST007474	Genome-wide genotyping array
2019-03-28	30643251	Liu M	2019-01-14	Nat Genet	www.ncbi.nlm.nih.gov/pubmed/30643251	Association studies of up to 1.2 million individuals yield new insights into the genetic etiology of tobacco and alcohol use.	Smoking initiation (ever regular vs never regular)	up to 1,232,091 European ancestry individuals	NA	18q21.2	18	53337491	NR	DCC			ENSG00000187323			rs62098013-A	rs62098013	0	62098013	intron_variant	0	0.365322	2e-11	10.699	(Conditioned on chr18:49967811)	0.01771	[0.013-0.023] unit increase	NR [~ 10000000] (imputed)	N	smoking status measurement	http://www.ebi.ac.uk/efo/EFO_0006527	GCST007474	Genome-wide genotyping array
2019-05-21	30595370	Kichaev G	2018-12-27	Am J Hum Genet	www.ncbi.nlm.nih.gov/pubmed/30595370	Leveraging Polygenic Functional Enrichment to Improve GWAS Power.	Height	approximately 458,000 European ancestry individuals	NA	5q35.3	5	177165723		NSD1			ENSG00000165671			rs146677409-?	rs146677409	0	146677409	intron_variant	0	NR	6e-16	15.2218				NR [~ 8900000] (imputed)	N	body height	http://www.ebi.ac.uk/efo/EFO_0004339	GCST007841	Genome-wide genotyping array
2018-06-29	28714469	Langefeld CD	2017-07-17	Nat Commun	www.ncbi.nlm.nih.gov/pubmed/28714469	Transancestral mapping and genetic load in systemic lupus erythematosus.	Systemic lupus erythematosus	6,748 European ancestry cases, 11,516 European ancestry controls, 2,970 African American cases, 2,452 African American controls, 1,872 Hispanic cases, 2,016 Hispanic controls	NA	1q25.3	1	183330915	NMNAT2, SMG7, NCF	NMNAT2			ENSG00000157064			rs17484292-?	rs17484292	0	17484292	intron_variant	0	NR	1e-37	37		1.59	[1.40-1.79]	Illumina [at least 5000000] (imputed)	N	systemic lupus erythematosus	http://www.ebi.ac.uk/efo/EFO_0002690	GCST005752	Targeted genotyping array [ImmunoChip]
2018-06-29	28714469	Langefeld CD	2017-07-17	Nat Commun	www.ncbi.nlm.nih.gov/pubmed/28714469	Transancestral mapping and genetic load in systemic lupus erythematosus.	Systemic lupus erythematosus	6,748 European ancestry cases, 11,516 European ancestry controls, 2,970 African American cases, 2,452 African American controls, 1,872 Hispanic cases, 2,016 Hispanic controls	NA	12q24.13	12	112153882	TRAFD1, C12orf51	TRAFD1 - HECTD4	ENSG00000135148	ENSG00000173064		278	6306	rs17630235-?	rs17630235	0	17630235	intergenic_variant	1	NR	3e-07	6.52288		1.12	[1.06-1.18]	Illumina [at least 5000000] (imputed)	N	systemic lupus erythematosus	http://www.ebi.ac.uk/efo/EFO_0002690	GCST005752	Targeted genotyping array [ImmunoChip]
2018-06-29	28714469	Langefeld CD	2017-07-17	Nat Commun	www.ncbi.nlm.nih.gov/pubmed/28714469	Transancestral mapping and genetic load in systemic lupus erythematosus.	Systemic lupus erythematosus	6,748 European ancestry cases, 11,516 European ancestry controls, 2,970 African American cases, 2,452 African American controls, 1,872 Hispanic cases, 2,016 Hispanic controls	NA	2q24.2	2	162254026	FAP, IFIH1	FAP - IFIH1	ENSG00000078098	ENSG00000115267		8875	13048	rs2111485-?	rs2111485	0	2111485	regulatory_region_variant	1	NR	5e-12	11.301		1.13636	[1.09-1.18]	Illumina [at least 5000000] (imputed)	N	systemic lupus erythematosus	http://www.ebi.ac.uk/efo/EFO_0002690	GCST005752	Targeted genotyping array [ImmunoChip]
2018-06-29	28714469	Langefeld CD	2017-07-17	Nat Commun	www.ncbi.nlm.nih.gov/pubmed/28714469	Transancestral mapping and genetic load in systemic lupus erythematosus.	Systemic lupus erythematosus	6,748 European ancestry cases, 11,516 European ancestry controls, 2,970 African American cases, 2,452 African American controls, 1,872 Hispanic cases, 2,016 Hispanic controls	NA	19p13.2	19	10352442	TYK2	TYK2			ENSG00000105397			rs34536443-?	rs34536443	0	34536443	missense_variant	0	NR	2e-25	24.699		2.12766	[1.75-2.63]	Illumina [at least 5000000] (imputed)	N	systemic lupus erythematosus	http://www.ebi.ac.uk/efo/EFO_0002690	GCST005752	Targeted genotyping array [ImmunoChip]
2019-03-28	30643251	Liu M	2019-01-14	Nat Genet	www.ncbi.nlm.nih.gov/pubmed/30643251	Association studies of up to 1.2 million individuals yield new insights into the genetic etiology of tobacco and alcohol use.	Alcohol consumption (drinks per week)	up to 941,280 European ancestry individuals	NA	2p15	2	63354372	NR	WDPCP			ENSG00000143951			rs13032049-G	rs13032049	0	13032049	intron_variant	0	0.283	3e-10	9.52288		0.0101946	[0.007-0.0134] unit increase	NR [~ 10000000] (imputed)	N	alcohol consumption measurement	http://www.ebi.ac.uk/efo/EFO_0007878	GCST007461	Genome-wide genotyping array
2020-09-21	32888493	Chen MH	2020-09-01	Cell	www.ncbi.nlm.nih.gov/pubmed/32888493	Trans-ethnic and Ancestry-Specific Blood-Cell Genetics in 746,667 Individuals from 5 Global Populations.	Neutrophil count	519,288 European ancestry individuals	NA	16p13.13	16	11770176	NR	ZC3H7A			ENSG00000122299			rs16958642-A	rs16958642	0	16958642	intron_variant	0	0.082607	3e-10	9.52288		0.022296	[0.015-0.029] SD unit increase	Affymetrix, Illumina [50250472] (imputed)	N	neutrophil count	http://www.ebi.ac.uk/efo/EFO_0004833	GCST90002351	Genome-wide genotyping array
2020-09-21	32888493	Chen MH	2020-09-01	Cell	www.ncbi.nlm.nih.gov/pubmed/32888493	Trans-ethnic and Ancestry-Specific Blood-Cell Genetics in 746,667 Individuals from 5 Global Populations.	Neutrophil count	519,288 European ancestry individuals	NA	16p12.1	16	27469476	NR	GTF3C1			ENSG00000077235			rs61739285-T	rs61739285	0	61739285	missense_variant	0	0.03348	1e-13	13		0.040128	[0.03-0.051] SD unit decrease	Affymetrix, Illumina [50250472] (imputed)	N	neutrophil count	http://www.ebi.ac.uk/efo/EFO_0004833	GCST90002351	Genome-wide genotyping array
2020-09-21	32888493	Chen MH	2020-09-01	Cell	www.ncbi.nlm.nih.gov/pubmed/32888493	Trans-ethnic and Ancestry-Specific Blood-Cell Genetics in 746,667 Individuals from 5 Global Populations.	Neutrophil count	519,288 European ancestry individuals	NA	19p13.3	19	2127273	NR	AP3D1			ENSG00000065000			rs4807203-G	rs4807203	0	4807203	intron_variant	0	0.232183	2e-10	9.69897		0.015181	[0.011-0.02] SD unit increase	Affymetrix, Illumina [50250472] (imputed)	N	neutrophil count	http://www.ebi.ac.uk/efo/EFO_0004833	GCST90002351	Genome-wide genotyping array
2018-11-29	30224653	Evangelou E	2018-09-17	Nat Genet	www.ncbi.nlm.nih.gov/pubmed/30224653	Genetic analysis of over 1 million people identifies 535 new loci associated with blood pressure traits.	Diastolic blood pressure	757,601 European ancestry individuals	NA	6q21	6	105872896	PRDM1	NA - RN7SKP211		ENSG00000200198			31477	rs72613227-A	rs72613227	0	72613227	intron_variant	1	0.8731	4e-11	10.3979		0.1884	[0.13-0.24] mmHg decrease	Affymetrix, Illumina [~ 7100000] (imputed)	N	diastolic blood pressure	http://www.ebi.ac.uk/efo/EFO_0006336	GCST006627	Genome-wide genotyping array
2018-11-29	30224653	Evangelou E	2018-09-17	Nat Genet	www.ncbi.nlm.nih.gov/pubmed/30224653	Genetic analysis of over 1 million people identifies 535 new loci associated with blood pressure traits.	Diastolic blood pressure	757,601 European ancestry individuals	NA	1q25.2	1	179602727	TDRD5	TDRD5			ENSG00000162782			rs150816167-T	rs150816167	0	150816167	intron_variant	0	0.9549	1e-10	10		0.2873	[0.2-0.37] mmHg decrease	Affymetrix, Illumina [~ 7100000] (imputed)	N	diastolic blood pressure	http://www.ebi.ac.uk/efo/EFO_0006336	GCST006627	Genome-wide genotyping array
2018-11-29	30224653	Evangelou E	2018-09-17	Nat Genet	www.ncbi.nlm.nih.gov/pubmed/30224653	Genetic analysis of over 1 million people identifies 535 new loci associated with blood pressure traits.	Diastolic blood pressure	757,601 European ancestry individuals	NA	11q23.1	11	111715367	SIK2	SIK2			ENSG00000170145			rs12362593-C	rs12362593	0	12362593	intron_variant	0	0.73	2e-10	9.69897		0.1275	[0.088-0.167] mmHg decrease	Affymetrix, Illumina [~ 7100000] (imputed)	N	diastolic blood pressure	http://www.ebi.ac.uk/efo/EFO_0006336	GCST006627	Genome-wide genotyping array
2018-11-29	30224653	Evangelou E	2018-09-17	Nat Genet	www.ncbi.nlm.nih.gov/pubmed/30224653	Genetic analysis of over 1 million people identifies 535 new loci associated with blood pressure traits.	Diastolic blood pressure	757,601 European ancestry individuals	NA	1q21.3	1	154273441	UBAP2L	HAX1			ENSG00000143575			rs13796-T	rs13796	0	13796	synonymous_variant	0	0.8641	2e-10	9.69897		0.1626	[0.11-0.21] mmHg decrease	Affymetrix, Illumina [~ 7100000] (imputed)	N	diastolic blood pressure	http://www.ebi.ac.uk/efo/EFO_0006336	GCST006627	Genome-wide genotyping array
2018-11-29	30224653	Evangelou E	2018-09-17	Nat Genet	www.ncbi.nlm.nih.gov/pubmed/30224653	Genetic analysis of over 1 million people identifies 535 new loci associated with blood pressure traits.	Diastolic blood pressure	757,601 European ancestry individuals	NA	16p13.12	16	14393179	RP11-65J21.4	LINC02130 - PARN	ENSG00000260009	ENSG00000274829		22913	42521	rs57327054-C	rs57327054	0	57327054	regulatory_region_variant	1	0.6919	8e-10	9.09691		0.1173	[0.08-0.155] mmHg increase	Affymetrix, Illumina [~ 7100000] (imputed)	N	diastolic blood pressure	http://www.ebi.ac.uk/efo/EFO_0006336	GCST006627	Genome-wide genotyping array
2018-11-29	30224653	Evangelou E	2018-09-17	Nat Genet	www.ncbi.nlm.nih.gov/pubmed/30224653	Genetic analysis of over 1 million people identifies 535 new loci associated with blood pressure traits.	Diastolic blood pressure	757,601 European ancestry individuals	NA	10q25.2	10	110206068	MXI1	SNRPGP12 - MXI1	ENSG00000226734	ENSG00000119950		66642	1537	rs111777102-C	rs111777102	0	111777102	TF_binding_site_variant	1	0.9343	2e-09	8.69897		0.214	[0.14-0.28] mmHg decrease	Affymetrix, Illumina [~ 7100000] (imputed)	N	diastolic blood pressure	http://www.ebi.ac.uk/efo/EFO_0006336	GCST006627	Genome-wide genotyping array
2018-11-29	30224653	Evangelou E	2018-09-17	Nat Genet	www.ncbi.nlm.nih.gov/pubmed/30224653	Genetic analysis of over 1 million people identifies 535 new loci associated with blood pressure traits.	Diastolic blood pressure	757,601 European ancestry individuals	NA	1q24.2	1	167397956	POU2F1	POU2F1			ENSG00000143190			rs7524019-C	rs7524019	0	7524019	intron_variant	0	0.508	3e-09	8.52288		0.1036	[0.069-0.138] mmHg decrease	Affymetrix, Illumina [~ 7100000] (imputed)	N	diastolic blood pressure	http://www.ebi.ac.uk/efo/EFO_0006336	GCST006627	Genome-wide genotyping array
2018-06-29	28714469	Langefeld CD	2017-07-17	Nat Commun	www.ncbi.nlm.nih.gov/pubmed/28714469	Transancestral mapping and genetic load in systemic lupus erythematosus.	Systemic lupus erythematosus	6,748 European ancestry cases, 11,516 European ancestry controls, 2,970 African American cases, 2,452 African American controls, 1,872 Hispanic cases, 2,016 Hispanic controls	NA	16p13.13	16	10944503	CLEC16A	CIITA - CLEC16A	ENSG00000179583	ENSG00000038532		1482	61	rs8054198-?	rs8054198	0	8054198	TF_binding_site_variant	1	NR	2e-08	7.69897	(Hispanic)	2.77778	[1.96-4]	Illumina [at least 5000000] (imputed)	N	systemic lupus erythematosus	http://www.ebi.ac.uk/efo/EFO_0002690	GCST005752	Targeted genotyping array [ImmunoChip]
2019-03-28	30643251	Liu M	2019-01-14	Nat Genet	www.ncbi.nlm.nih.gov/pubmed/30643251	Association studies of up to 1.2 million individuals yield new insights into the genetic etiology of tobacco and alcohol use.	Age of smoking initiation (MTAG)	up to 931,815 European ancestry individuals	NA	2q24.3	2	165332184	NR	SCN2A			ENSG00000136531			rs10187103-T	rs10187103	0	10187103	intron_variant	0	0.3	5e-09	8.30103		0.00933382	[0.0062-0.0125] unit decrease	NR [9732723] (imputed)	N	smoking initiation	http://www.ebi.ac.uk/efo/EFO_0005670	GCST007462	Genome-wide genotyping array
2020-09-21	32888493	Chen MH	2020-09-01	Cell	www.ncbi.nlm.nih.gov/pubmed/32888493	Trans-ethnic and Ancestry-Specific Blood-Cell Genetics in 746,667 Individuals from 5 Global Populations.	Neutrophil count	519,288 European ancestry individuals	NA	20p13	20	2923497	NR	PTPRA			ENSG00000132670			rs633284-T	rs633284	0	633284	intron_variant	0	0.516133	2e-13	12.699		0.014955	[0.011-0.019] SD unit increase	Affymetrix, Illumina [50250472] (imputed)	N	neutrophil count	http://www.ebi.ac.uk/efo/EFO_0004833	GCST90002351	Genome-wide genotyping array
2020-09-21	32888493	Chen MH	2020-09-01	Cell	www.ncbi.nlm.nih.gov/pubmed/32888493	Trans-ethnic and Ancestry-Specific Blood-Cell Genetics in 746,667 Individuals from 5 Global Populations.	Neutrophil count	519,288 European ancestry individuals	NA	21q22.3	21	43048953	NR	PKNOX1 - CBS	ENSG00000160199	ENSG00000160200		15022	4238	rs1788493-T	rs1788493	0	1788493	intergenic_variant	1	0.499803	2e-11	10.699		0.013157	[0.0093-0.017] SD unit increase	Affymetrix, Illumina [50250472] (imputed)	N	neutrophil count	http://www.ebi.ac.uk/efo/EFO_0004833	GCST90002351	Genome-wide genotyping array
2020-09-21	32888493	Chen MH	2020-09-01	Cell	www.ncbi.nlm.nih.gov/pubmed/32888493	Trans-ethnic and Ancestry-Specific Blood-Cell Genetics in 746,667 Individuals from 5 Global Populations.	Neutrophil count	519,288 European ancestry individuals	NA	6q23.3	6	136761810	NR	MAP3K5			ENSG00000197442			rs6924387-G	rs6924387	0	6924387	intron_variant	0	0.412169	2e-18	17.699		0.017269	[0.013-0.021] SD unit increase	Affymetrix, Illumina [50250472] (imputed)	N	neutrophil count	http://www.ebi.ac.uk/efo/EFO_0004833	GCST90002351	Genome-wide genotyping array
2020-09-21	32888493	Chen MH	2020-09-01	Cell	www.ncbi.nlm.nih.gov/pubmed/32888493	Trans-ethnic and Ancestry-Specific Blood-Cell Genetics in 746,667 Individuals from 5 Global Populations.	Neutrophil count	519,288 European ancestry individuals	NA	6q24.3	6	147380081	NR	STXBP5			ENSG00000164506			rs9390461-G	rs9390461	0	9390461	intron_variant	0	0.538879	3e-20	19.5229		0.017735	[0.014-0.022] SD unit increase	Affymetrix, Illumina [50250472] (imputed)	N	neutrophil count	http://www.ebi.ac.uk/efo/EFO_0004833	GCST90002351	Genome-wide genotyping array
2020-09-21	32888493	Chen MH	2020-09-01	Cell	www.ncbi.nlm.nih.gov/pubmed/32888493	Trans-ethnic and Ancestry-Specific Blood-Cell Genetics in 746,667 Individuals from 5 Global Populations.	Neutrophil count	519,288 European ancestry individuals	NA	7p21.1	7	17902783	NR	SNX13			ENSG00000071189			rs4721668-T	rs4721668	0	4721668	intron_variant	0	0.121549	2e-13	12.699		0.021533	[0.016-0.027] SD unit decrease	Affymetrix, Illumina [50250472] (imputed)	N	neutrophil count	http://www.ebi.ac.uk/efo/EFO_0004833	GCST90002351	Genome-wide genotyping array
2020-09-21	32888493	Chen MH	2020-09-01	Cell	www.ncbi.nlm.nih.gov/pubmed/32888493	Trans-ethnic and Ancestry-Specific Blood-Cell Genetics in 746,667 Individuals from 5 Global Populations.	Mean platelet volume	484,042 African American or Afro-Caribbean, African ancestry, European ancestry, East Asian ancestry, Hispanic or Latin American and South Asian ancestry individuals	NA	8q23.1	8	105569300	NR	ZFPM2, ZFPM2-AS1			ENSG00000169946, ENSG00000251003			rs6993770-A	rs6993770	0	6993770	intron_variant	0	0.709691	8e-111	110.097				Affymetrix, Illumina [17210439] (imputed)	N	mean platelet volume	http://www.ebi.ac.uk/efo/EFO_0004584	GCST90002349	Genome-wide genotyping array
2020-09-21	32888493	Chen MH	2020-09-01	Cell	www.ncbi.nlm.nih.gov/pubmed/32888493	Trans-ethnic and Ancestry-Specific Blood-Cell Genetics in 746,667 Individuals from 5 Global Populations.	Mean platelet volume	484,042 African American or Afro-Caribbean, African ancestry, European ancestry, East Asian ancestry, Hispanic or Latin American and South Asian ancestry individuals	NA	9q22.2	9	90790168	NR	OR7E108P - SYK	ENSG00000270432	ENSG00000165025		37938	11619	rs290268-A	rs290268	0	290268	regulatory_region_variant	1	0.545677	2e-11	10.699				Affymetrix, Illumina [17210439] (imputed)	N	mean platelet volume	http://www.ebi.ac.uk/efo/EFO_0004584	GCST90002349	Genome-wide genotyping array
2019-05-14	30929738	Ferreira MAR	2019-03-28	Am J Hum Genet	www.ncbi.nlm.nih.gov/pubmed/30929738	Genetic Architectures of Childhood- and Adult-Onset Asthma Are Partly Distinct.	Asthma (childhood onset)	13,962 European ancestry cases, 300,671 European ancestry controls	31,759 European ancestry cases, 214,890 European ancestry controls	5q31.1	5	132581248	RAD50	RAD50			ENSG00000113522			rs2299012-?	rs2299012	0	2299012	intron_variant	0	NR	1e-49	49		1.141	[1.12-1.16]	Affymetrix [9000000] (imputed)	N	childhood onset asthma	http://purl.obolibrary.org/obo/MONDO_0005405	GCST007800	Genome-wide genotyping array
2019-05-14	30929738	Ferreira MAR	2019-03-28	Am J Hum Genet	www.ncbi.nlm.nih.gov/pubmed/30929738	Genetic Architectures of Childhood- and Adult-Onset Asthma Are Partly Distinct.	Asthma (childhood onset)	13,962 European ancestry cases, 300,671 European ancestry controls	31,759 European ancestry cases, 214,890 European ancestry controls	18q21.33	18	63775385	SERPINB7	SERPINB7			ENSG00000166396			rs12964116-?	rs12964116	0	12964116	5_prime_UTR_variant	0	NR	8e-18	17.0969		1.236	[1.19-1.28]	Affymetrix [9000000] (imputed)	N	childhood onset asthma	http://purl.obolibrary.org/obo/MONDO_0005405	GCST007800	Genome-wide genotyping array
2020-12-14	32042192	Ruth KS	2020-02-10	Nat Med	www.ncbi.nlm.nih.gov/pubmed/32042192	Using human genetics to understand the disease impacts of testosterone in men and women.	Total testosterone levels	194,453 European ancestry men	NA	2q37.1	2	233713733	NR	UGT1A6, UGT1A7, UGT1A8, UGT1A9, UGT1A10, UGT1A5			ENSG00000167165, ENSG00000244122, ENSG00000242366, ENSG00000241119, ENSG00000242515, ENSG00000288705			rs2012736-C	rs2012736	0	2012736	missense_variant	0	0.917557	5e-19	18.301		0.0481941	[0.037-0.059] unit increase	Affymetrix [16577313] (imputed)	N	testosterone measurement	http://www.ebi.ac.uk/efo/EFO_0004908	GCST90012113	Genome-wide genotyping array
2020-04-17	31669095	Zhu Z	2019-10-24	J Allergy Clin Immunol	www.ncbi.nlm.nih.gov/pubmed/31669095	Shared Genetic and Experimental Links between Obesity-Related Traits and Asthma Subtypes in UK Biobank.	Body mass index	457,822 European ancestry individuals	NA	1p31.3	1	65474291	NR	LEPR			ENSG00000116678			rs61090190-?	rs61090190	0	61090190	intron_variant	0	NR	2e-08	7.69897				Affymetrix [~ 8270000] (imputed)	N	body mass index	http://www.ebi.ac.uk/efo/EFO_0004340	GCST009871	Genome-wide genotyping array
2020-04-17	31669095	Zhu Z	2019-10-24	J Allergy Clin Immunol	www.ncbi.nlm.nih.gov/pubmed/31669095	Shared Genetic and Experimental Links between Obesity-Related Traits and Asthma Subtypes in UK Biobank.	Body mass index	457,822 European ancestry individuals	NA	1p31.3	1	65662556	NR	LEPR - RN7SL854P	ENSG00000116678	ENSG00000239319		20997	98502	rs6664626-?	rs6664626	0	6664626	intergenic_variant	1	NR	4e-11	10.3979				Affymetrix [~ 8270000] (imputed)	N	body mass index	http://www.ebi.ac.uk/efo/EFO_0004340	GCST009871	Genome-wide genotyping array
2019-04-25	30945673	Prasad G	2019-03-01	J Genet	www.ncbi.nlm.nih.gov/pubmed/30945673	Genomewide association study for C-reactive protein in Indians replicates known associations of common variants.	Postoperative survival time in hepatocellular carcinoma	367 East Asian ancestry individuals	758 East Asian ancestry individuals	13q21.32	13	67148073	PCDH9	PCDH9			ENSG00000184226			rs913493-?	rs913493	0	913493	intron_variant	0	NR	5e-20	19.301				Affymetrix [630573]	N	overall survival	http://www.ebi.ac.uk/efo/EFO_0000638	GCST007650	Genome-wide genotyping array
2019-07-29	30940813	Kranzler HR	2019-04-02	Nat Commun	www.ncbi.nlm.nih.gov/pubmed/30940813	Genome-wide association study of alcohol consumption and use disorder in 274,424 individuals from multiple populations.	Alcohol use disorder (consumption score)	200,680 European American individuals, 56,495 African American individuals, 14,112 Latino American individuals, 1,366 East Asian American individuals, 189 South Asian American individuals	NA	4q31.23	4	150063705	DCLK2	NA - DCLK2		ENSG00000170390			14740	rs4423856-T	rs4423856	0	4423856	regulatory_region_variant	1	0.796	1e-08	8		5.66	NR z score increase	Affymetrix [up to 12500000] (imputed)	N	alcohol use disorder measurement, longitudinal alcohol consumption measurement	http://www.ebi.ac.uk/efo/EFO_0009458, http://www.ebi.ac.uk/efo/EFO_0007645	GCST008258	Genome-wide genotyping array
2019-07-29	30940813	Kranzler HR	2019-04-02	Nat Commun	www.ncbi.nlm.nih.gov/pubmed/30940813	Genome-wide association study of alcohol consumption and use disorder in 274,424 individuals from multiple populations.	Alcohol use disorder	34,658 European American cases, 167,346 European American controls, 17,267 African American cases, 39,381 African American controls, 3,449 Latino American cases, 10,726 Latino American controls, 164 East Asian American cases, 1,210 East Asian American controls, 46 South Asian American cases, 144 South Asian American controls	NA	4q23	4	98671846	TSPAN5	TSPAN5 - BTF3P13	ENSG00000168785	ENSG00000227118		13235	68896	rs72900220-A	rs72900220	0	72900220	intergenic_variant	1	0.961	3e-09	8.52288	(AA)	1.2376	[1.17-1.31]	Affymetrix [up to 12500000] (imputed)	N	alcohol use disorder measurement, alcohol dependence	http://www.ebi.ac.uk/efo/EFO_0009458, http://purl.obolibrary.org/obo/MONDO_0007079	GCST008259	Genome-wide genotyping array
2019-07-29	30940813	Kranzler HR	2019-04-02	Nat Commun	www.ncbi.nlm.nih.gov/pubmed/30940813	Genome-wide association study of alcohol consumption and use disorder in 274,424 individuals from multiple populations.	Alcohol use disorder (consumption score)	200,680 European American individuals, 56,495 African American individuals, 14,112 Latino American individuals, 1,366 East Asian American individuals, 189 South Asian American individuals	NA	4q31.23	4	150062269	DCLK2	NA - DCLK2		ENSG00000170390			16176	rs62339861-C	rs62339861	0	62339861	regulatory_region_variant	1	0.792	3e-08	7.52288	(EA)	0.03685	[0.024-0.05] unit increase	Affymetrix [up to 12500000] (imputed)	N	alcohol use disorder measurement, longitudinal alcohol consumption measurement	http://www.ebi.ac.uk/efo/EFO_0009458, http://www.ebi.ac.uk/efo/EFO_0007645	GCST008258	Genome-wide genotyping array
2019-07-29	30940813	Kranzler HR	2019-04-02	Nat Commun	www.ncbi.nlm.nih.gov/pubmed/30940813	Genome-wide association study of alcohol consumption and use disorder in 274,424 individuals from multiple populations.	Alcohol use disorder (consumption score)	200,680 European American individuals, 56,495 African American individuals, 14,112 Latino American individuals, 1,366 East Asian American individuals, 189 South Asian American individuals	NA	12q13.13	12	51586675	SCN8A	SLC4A8 - SCN8A	ENSG00000050438	ENSG00000196876		70912	3591	rs12425096-A	rs12425096	0	12425096	intergenic_variant	1	0.775	5e-08	7.30103	(EA)	0.0349	[0.022-0.047] unit increase	Affymetrix [up to 12500000] (imputed)	N	alcohol use disorder measurement, longitudinal alcohol consumption measurement	http://www.ebi.ac.uk/efo/EFO_0009458, http://www.ebi.ac.uk/efo/EFO_0007645	GCST008258	Genome-wide genotyping array
2019-07-29	30940813	Kranzler HR	2019-04-02	Nat Commun	www.ncbi.nlm.nih.gov/pubmed/30940813	Genome-wide association study of alcohol consumption and use disorder in 274,424 individuals from multiple populations.	Alcohol use disorder (consumption score)	200,680 European American individuals, 56,495 African American individuals, 14,112 Latino American individuals, 1,366 East Asian American individuals, 189 South Asian American individuals	NA	13q12.11	13	19895213	ZMYM5	ZMYM5 - ZMYM2	ENSG00000132950	ENSG00000121741		31564	63464	rs60610174-A	rs60610174	0	60610174	intergenic_variant	1	0.0693	3e-08	7.52288	(EA, women)	0.1567	[0.1-0.21] unit increase	Affymetrix [up to 12500000] (imputed)	N	alcohol use disorder measurement, longitudinal alcohol consumption measurement	http://www.ebi.ac.uk/efo/EFO_0009458, http://www.ebi.ac.uk/efo/EFO_0007645	GCST008258	Genome-wide genotyping array
2019-05-14	30929738	Ferreira MAR	2019-03-28	Am J Hum Genet	www.ncbi.nlm.nih.gov/pubmed/30929738	Genetic Architectures of Childhood- and Adult-Onset Asthma Are Partly Distinct.	Asthma	40,544 European ancestry cases, 300,671 European ancestry controls	NA	11q23.1	11	111601736	LAYN, SIK2	LAYN - SIK2	ENSG00000204381	ENSG00000170145		39991	713	rs1784775-C	rs1784775	0	1784775	regulatory_region_variant	1	NR	2e-09	8.69897		1.046	[1.03-1.06]	Affymetrix [9000000] (imputed)	N	asthma	http://purl.obolibrary.org/obo/MONDO_0004979	GCST007798	Genome-wide genotyping array
2019-05-14	30929738	Ferreira MAR	2019-03-28	Am J Hum Genet	www.ncbi.nlm.nih.gov/pubmed/30929738	Genetic Architectures of Childhood- and Adult-Onset Asthma Are Partly Distinct.	Asthma	40,544 European ancestry cases, 300,671 European ancestry controls	NA	12q24.12	12	111621753	ATXN2, BRAP	ATXN2-AS - BRAP	ENSG00000258099	ENSG00000089234		21497	20393	rs11065979-C	rs11065979	0	11065979	intergenic_variant	1	NR	3e-07	6.52288		1.036	[1.02-1.05]	Affymetrix [9000000] (imputed)	N	asthma	http://purl.obolibrary.org/obo/MONDO_0004979	GCST007798	Genome-wide genotyping array
2020-12-14	32042192	Ruth KS	2020-02-10	Nat Med	www.ncbi.nlm.nih.gov/pubmed/32042192	Using human genetics to understand the disease impacts of testosterone in men and women.	Total testosterone levels	194,453 European ancestry men	NA	16p13.13	16	11772847	NR	ZC3H7A			ENSG00000122299			rs12445820-G	rs12445820	0	12445820	intron_variant	0	0.148449	8e-09	8.09691		0.0247469	[0.016-0.033] unit increase	Affymetrix [16577313] (imputed)	N	testosterone measurement	http://www.ebi.ac.uk/efo/EFO_0004908	GCST90012113	Genome-wide genotyping array
2020-12-14	32042192	Ruth KS	2020-02-10	Nat Med	www.ncbi.nlm.nih.gov/pubmed/32042192	Using human genetics to understand the disease impacts of testosterone in men and women.	Total testosterone levels	194,453 European ancestry men	NA	17q11.2	17	31197956	NR	NF1			ENSG00000196712			rs2905801-T	rs2905801	0	2905801	intron_variant	0	0.705531	4e-19	18.3979		0.02876	[0.022-0.035] unit increase	Affymetrix [16577313] (imputed)	N	testosterone measurement	http://www.ebi.ac.uk/efo/EFO_0004908	GCST90012113	Genome-wide genotyping array
2019-05-17	30975718	Tanikawa C	2019-04-11	J Am Soc Nephrol	www.ncbi.nlm.nih.gov/pubmed/30975718	Novel Risk Loci Identified in a Genome-Wide Association Study of Urolithiasis in a Japanese Population.	Urolithiasis	11,130 Japanese ancestry cases, 187,639 Japanese ancestry controls	2,289 Japanese ancestry cases, 3,817 Japanese ancestry controls	17q23.2	17	61388336	BCAS3	BCAS3			ENSG00000141376			rs2079742-T	rs2079742	0	2079742	non_coding_transcript_exon_variant	0	0.489	3e-16	15.5229		1.14	[NR]	Illumina [6603247] (imputed)	N	urolithiasis	http://purl.obolibrary.org/obo/MONDO_0024647	GCST007833	Genome-wide genotyping array
2019-05-17	30975718	Tanikawa C	2019-04-11	J Am Soc Nephrol	www.ncbi.nlm.nih.gov/pubmed/30975718	Novel Risk Loci Identified in a Genome-Wide Association Study of Urolithiasis in a Japanese Population.	Urolithiasis	11,130 Japanese ancestry cases, 187,639 Japanese ancestry controls	2,289 Japanese ancestry cases, 3,817 Japanese ancestry controls	20q13.2	20	54086745	BCAS1	BCAS1 - CYP24A1	ENSG00000064787	ENSG00000019186		16151	66701	rs13041834-T	rs13041834	0	13041834	regulatory_region_variant	1	0.636	3e-08	7.52288		1.08	[NR]	Illumina [6603247] (imputed)	N	urolithiasis	http://purl.obolibrary.org/obo/MONDO_0024647	GCST007833	Genome-wide genotyping array
2019-05-17	30975718	Tanikawa C	2019-04-11	J Am Soc Nephrol	www.ncbi.nlm.nih.gov/pubmed/30975718	Novel Risk Loci Identified in a Genome-Wide Association Study of Urolithiasis in a Japanese Population.	Urolithiasis	11,130 Japanese ancestry cases, 187,639 Japanese ancestry controls	2,289 Japanese ancestry cases, 3,817 Japanese ancestry controls	20q13.2	20	54098167	BCAS1	BCAS1 - CYP24A1	ENSG00000064787	ENSG00000019186		27573	55279	rs6123359-G	rs6123359	0	6123359	regulatory_region_variant	1	0.515	6e-08	7.22185		1.08	[NR]	Illumina [6603247] (imputed)	N	urolithiasis	http://purl.obolibrary.org/obo/MONDO_0024647	GCST007833	Genome-wide genotyping array
2018-10-18	30048462	Kim SK	2018-07-26	PLoS One	www.ncbi.nlm.nih.gov/pubmed/30048462	Identification of 613 new loci associated with heel bone mineral density and a polygenic risk score for bone mineral density, osteoporosis and fracture.	Heel bone mineral density	394,929 European ancestry individuals	NA	3p14.3	3	56158856		ERC2			ENSG00000187672			rs1352014-?	rs1352014	0	1352014	intron_variant	0	NR	3e-38	37.5229		0.0255617	[0.021-0.03] unit decrease	Affymetrix [20259828] (imputed)	N	heel bone mineral density	http://www.ebi.ac.uk/efo/EFO_0009270	GCST006433	Genome-wide genotyping array
2020-09-18	32888494	Vuckovic D	2020-09-01	Cell	www.ncbi.nlm.nih.gov/pubmed/32888494	The Polygenic and Monogenic Basis of Blood Traits and Diseases.	Lymphocyte percentage of white cells	408,112 British individuals	NA	11q13.1	11	64250633	RP11-783K16.13, PLCB3, PPP1R14B	PPP1R14B-AS1 - PLCB3	ENSG00000256940	ENSG00000149782		2415	897	rs71468663-AC	rs71468663	0	71468663	regulatory_region_variant	1	0.046281	4e-10	9.39794		0.0329313	[0.023-0.043] unit decrease	Affymetrix [93095623] (imputed)	N	lymphocyte percentage of leukocytes	http://www.ebi.ac.uk/efo/EFO_0007993	GCST90002389	Genome-wide genotyping array
2020-09-18	32888494	Vuckovic D	2020-09-01	Cell	www.ncbi.nlm.nih.gov/pubmed/32888494	The Polygenic and Monogenic Basis of Blood Traits and Diseases.	Lymphocyte percentage of white cells	408,112 British individuals	NA	11q24.3	11	128612542	RP11-264E20.1, RP11-264E20.2	ETS1 - FLI1	ENSG00000134954	ENSG00000151702		24984	73993	rs71973827-G	rs71973827	0	71973827	intergenic_variant	1	0.185345	2e-11	10.699		0.0192287	[0.014-0.025] unit increase	Affymetrix [93095623] (imputed)	N	lymphocyte percentage of leukocytes	http://www.ebi.ac.uk/efo/EFO_0007993	GCST90002389	Genome-wide genotyping array
2020-09-21	32888493	Chen MH	2020-09-01	Cell	www.ncbi.nlm.nih.gov/pubmed/32888493	Trans-ethnic and Ancestry-Specific Blood-Cell Genetics in 746,667 Individuals from 5 Global Populations.	Mean platelet volume	484,042 African American or Afro-Caribbean, African ancestry, European ancestry, East Asian ancestry, Hispanic or Latin American and South Asian ancestry individuals	NA	18q23	18	79511669	NR	NFATC1			ENSG00000131196			rs111304587-T	rs111304587	0	111304587	intron_variant	0	0.918164	6e-33	32.2218				Affymetrix, Illumina [17210439] (imputed)	N	mean platelet volume	http://www.ebi.ac.uk/efo/EFO_0004584	GCST90002349	Genome-wide genotyping array
2020-09-21	32888493	Chen MH	2020-09-01	Cell	www.ncbi.nlm.nih.gov/pubmed/32888493	Trans-ethnic and Ancestry-Specific Blood-Cell Genetics in 746,667 Individuals from 5 Global Populations.	Mean platelet volume	484,042 African American or Afro-Caribbean, African ancestry, European ancestry, East Asian ancestry, Hispanic or Latin American and South Asian ancestry individuals	NA	20q13.12	20	47315915	NR	ZMYND8			ENSG00000101040			rs17726337-G	rs17726337	0	17726337	intron_variant	0	0.963167	2e-60	59.699				Affymetrix, Illumina [17210439] (imputed)	N	mean platelet volume	http://www.ebi.ac.uk/efo/EFO_0004584	GCST90002349	Genome-wide genotyping array
2020-12-14	32042192	Ruth KS	2020-02-10	Nat Med	www.ncbi.nlm.nih.gov/pubmed/32042192	Using human genetics to understand the disease impacts of testosterone in men and women.	Total testosterone levels	425,097 European ancestry individuals	NA	2p16.3	2	47795549	NR	MSH6, FBXO11			ENSG00000116062, ENSG00000138081			rs111861797-T	rs111861797	0	111861797	intron_variant	0	0.806683	3e-13	12.5229		0.0115251	[0.0083-0.0147] unit increase	Affymetrix [16578495] (imputed)	N	testosterone measurement	http://www.ebi.ac.uk/efo/EFO_0004908	GCST90012114	Genome-wide genotyping array
2020-12-14	32042192	Ruth KS	2020-02-10	Nat Med	www.ncbi.nlm.nih.gov/pubmed/32042192	Using human genetics to understand the disease impacts of testosterone in men and women.	Total testosterone levels	425,097 European ancestry individuals	NA	2q37.1	2	233718962	NR	UGT1A7, UGT1A5, UGT1A8, UGT1A6, UGT1A9, UGT1A4, UGT1A10			ENSG00000244122, ENSG00000288705, ENSG00000242366, ENSG00000167165, ENSG00000241119, ENSG00000244474, ENSG00000242515			rs2011425-T	rs2011425	0	2011425	missense_variant	0	0.920437	3e-26	25.5229		0.0249772	[0.02-0.03] unit increase	Affymetrix [16578495] (imputed)	N	testosterone measurement	http://www.ebi.ac.uk/efo/EFO_0004908	GCST90012114	Genome-wide genotyping array
2020-12-14	32042192	Ruth KS	2020-02-10	Nat Med	www.ncbi.nlm.nih.gov/pubmed/32042192	Using human genetics to understand the disease impacts of testosterone in men and women.	Total testosterone levels	425,097 European ancestry individuals	NA	3p25.2	3	12431546	NR	PPARG			ENSG00000132170			rs3103310-A	rs3103310	0	3103310	intron_variant	0	0.757736	3e-09	8.52288		0.00895949	[0.006-0.012] unit increase	Affymetrix [16578495] (imputed)	N	testosterone measurement	http://www.ebi.ac.uk/efo/EFO_0004908	GCST90012114	Genome-wide genotyping array
2020-04-17	31669095	Zhu Z	2019-10-24	J Allergy Clin Immunol	www.ncbi.nlm.nih.gov/pubmed/31669095	Shared Genetic and Experimental Links between Obesity-Related Traits and Asthma Subtypes in UK Biobank.	Body mass index	457,822 European ancestry individuals	NA	1q24.3	1	171486183	NR	PRRC2C			ENSG00000117523			rs34720381-?	rs34720381	0	34720381	intron_variant	0	NR	5e-13	12.301				Affymetrix [~ 8270000] (imputed)	N	body mass index	http://www.ebi.ac.uk/efo/EFO_0004340	GCST009871	Genome-wide genotyping array
2020-09-18	32888494	Vuckovic D	2020-09-01	Cell	www.ncbi.nlm.nih.gov/pubmed/32888494	The Polygenic and Monogenic Basis of Blood Traits and Diseases.	Lymphocyte percentage of white cells	408,112 British individuals	NA	17p13.3	17	1419633	RP11-818O24.3	YWHAE - CRK	ENSG00000108953	ENSG00000167193		19411	1056	rs61659085-C	rs61659085	0	61659085	intergenic_variant	1	0.723407	8e-25	24.0969		0.025919	[0.021-0.031] unit decrease	Affymetrix [93095623] (imputed)	N	lymphocyte percentage of leukocytes	http://www.ebi.ac.uk/efo/EFO_0007993	GCST90002389	Genome-wide genotyping array
2020-09-18	32888494	Vuckovic D	2020-09-01	Cell	www.ncbi.nlm.nih.gov/pubmed/32888494	The Polygenic and Monogenic Basis of Blood Traits and Diseases.	Lymphocyte percentage of white cells	408,112 British individuals	NA	17q21.31	17	44250125	SLC4A1	SLC4A1			ENSG00000004939			rs2072081-T	rs2072081	0	2072081	3_prime_UTR_variant	0	0.252646	6e-13	12.2218		0.0184335	[0.013-0.023] unit decrease	Affymetrix [93095623] (imputed)	N	lymphocyte percentage of leukocytes	http://www.ebi.ac.uk/efo/EFO_0007993	GCST90002389	Genome-wide genotyping array
2020-09-18	32888494	Vuckovic D	2020-09-01	Cell	www.ncbi.nlm.nih.gov/pubmed/32888494	The Polygenic and Monogenic Basis of Blood Traits and Diseases.	Lymphocyte percentage of white cells	408,112 British individuals	NA	16p12.1	16	27469476	GTF3C1	GTF3C1			ENSG00000077235			rs61739285-T	rs61739285	0	61739285	missense_variant	0	0.034215	1e-14	14		0.0468373	[0.035-0.059] unit increase	Affymetrix [93095623] (imputed)	N	lymphocyte percentage of leukocytes	http://www.ebi.ac.uk/efo/EFO_0007993	GCST90002389	Genome-wide genotyping array
2019-03-28	30643251	Liu M	2019-01-14	Nat Genet	www.ncbi.nlm.nih.gov/pubmed/30643251	Association studies of up to 1.2 million individuals yield new insights into the genetic etiology of tobacco and alcohol use.	Smoking initiation (ever regular vs never regular)	up to 1,232,091 European ancestry individuals	NA	13q21.32	13	66375238	NR	PCDH9			ENSG00000184226			rs9540731-T	rs9540731	0	9540731	intron_variant	0	0.509	3e-12	11.5229		0.0177303	[0.013-0.023] unit decrease	NR [~ 10000000] (imputed)	N	smoking status measurement	http://www.ebi.ac.uk/efo/EFO_0006527	GCST007474	Genome-wide genotyping array
2019-03-28	30643251	Liu M	2019-01-14	Nat Genet	www.ncbi.nlm.nih.gov/pubmed/30643251	Association studies of up to 1.2 million individuals yield new insights into the genetic etiology of tobacco and alcohol use.	Smoking initiation (ever regular vs never regular)	up to 1,232,091 European ancestry individuals	NA	15q14	15	36107278	NR	LINC02853 - SPG11	ENSG00000259245	ENSG00000104133		57741	8447540	rs1435672-C	rs1435672	0	1435672	intron_variant	1	0.56	4e-08	7.39794		0.0141051	[0.0091-0.0191] unit increase	NR [~ 10000000] (imputed)	N	smoking status measurement	http://www.ebi.ac.uk/efo/EFO_0006527	GCST007474	Genome-wide genotyping array
2020-09-21	32888493	Chen MH	2020-09-01	Cell	www.ncbi.nlm.nih.gov/pubmed/32888493	Trans-ethnic and Ancestry-Specific Blood-Cell Genetics in 746,667 Individuals from 5 Global Populations.	Neutrophil count	519,288 European ancestry individuals	NA	1q42.12	1	226250753	NR	LIN9			ENSG00000183814			rs150477134-A	rs150477134	0	150477134	intron_variant	0	0.990347	5e-11	10.301		0.065432	[0.046-0.085] SD unit decrease	Affymetrix, Illumina [50250472] (imputed)	N	neutrophil count	http://www.ebi.ac.uk/efo/EFO_0004833	GCST90002351	Genome-wide genotyping array
2020-09-21	32888493	Chen MH	2020-09-01	Cell	www.ncbi.nlm.nih.gov/pubmed/32888493	Trans-ethnic and Ancestry-Specific Blood-Cell Genetics in 746,667 Individuals from 5 Global Populations.	Neutrophil count	519,288 European ancestry individuals	NA	1q42.13	1	226993246	NR	CDC42BPA			ENSG00000143776			rs3795445-C	rs3795445	0	3795445	3_prime_UTR_variant	0	0.5098	1e-30	30		0.023599	[0.02-0.028] SD unit decrease	Affymetrix, Illumina [50250472] (imputed)	N	neutrophil count	http://www.ebi.ac.uk/efo/EFO_0004833	GCST90002351	Genome-wide genotyping array
2020-09-21	32888493	Chen MH	2020-09-01	Cell	www.ncbi.nlm.nih.gov/pubmed/32888493	Trans-ethnic and Ancestry-Specific Blood-Cell Genetics in 746,667 Individuals from 5 Global Populations.	Neutrophil count	519,288 European ancestry individuals	NA	1q44	1	247442974	NR	NLRP3			ENSG00000162711			rs56188865-C	rs56188865	0	56188865	intron_variant	0	0.373715	2e-43	42.699		0.027427	[0.024-0.031] SD unit decrease	Affymetrix, Illumina [50250472] (imputed)	N	neutrophil count	http://www.ebi.ac.uk/efo/EFO_0004833	GCST90002351	Genome-wide genotyping array
2020-09-21	32888493	Chen MH	2020-09-01	Cell	www.ncbi.nlm.nih.gov/pubmed/32888493	Trans-ethnic and Ancestry-Specific Blood-Cell Genetics in 746,667 Individuals from 5 Global Populations.	Neutrophil count	519,288 European ancestry individuals	NA	2p16.2	2	54560455	NR	SPTBN1			ENSG00000115306			rs75475627-G	rs75475627	0	75475627	intron_variant	0	0.076758	4e-19	18.3979		0.033029	[0.026-0.04] SD unit increase	Affymetrix, Illumina [50250472] (imputed)	N	neutrophil count	http://www.ebi.ac.uk/efo/EFO_0004833	GCST90002351	Genome-wide genotyping array
2020-09-21	32888493	Chen MH	2020-09-01	Cell	www.ncbi.nlm.nih.gov/pubmed/32888493	Trans-ethnic and Ancestry-Specific Blood-Cell Genetics in 746,667 Individuals from 5 Global Populations.	Neutrophil count	519,288 European ancestry individuals	NA	2p15	2	61484680	NR	XPO1			ENSG00000082898			rs2421200-T	rs2421200	0	2421200	non_coding_transcript_exon_variant	0	0.486641	1e-26	26		0.020525	[0.017-0.024] SD unit decrease	Affymetrix, Illumina [50250472] (imputed)	N	neutrophil count	http://www.ebi.ac.uk/efo/EFO_0004833	GCST90002351	Genome-wide genotyping array
2020-09-21	32888493	Chen MH	2020-09-01	Cell	www.ncbi.nlm.nih.gov/pubmed/32888493	Trans-ethnic and Ancestry-Specific Blood-Cell Genetics in 746,667 Individuals from 5 Global Populations.	Neutrophil count	519,288 European ancestry individuals	NA	1p31.3	1	65611941	NR	LEPR			ENSG00000116678			rs6678033-A	rs6678033	0	6678033	intron_variant	0	0.367919	1e-102	102		0.042708	[0.039-0.047] SD unit decrease	Affymetrix, Illumina [50250472] (imputed)	N	neutrophil count	http://www.ebi.ac.uk/efo/EFO_0004833	GCST90002351	Genome-wide genotyping array
2020-12-14	32042192	Ruth KS	2020-02-10	Nat Med	www.ncbi.nlm.nih.gov/pubmed/32042192	Using human genetics to understand the disease impacts of testosterone in men and women.	Total testosterone levels	425,097 European ancestry individuals	NA	10q25.2	10	110235698	NR	MXI1			ENSG00000119950			rs74440003-A	rs74440003	0	74440003	intron_variant	0	0.261063	1e-08	8		0.00843383	[0.0055-0.0113] unit increase	Affymetrix [16578495] (imputed)	N	testosterone measurement	http://www.ebi.ac.uk/efo/EFO_0004908	GCST90012114	Genome-wide genotyping array
2020-12-14	32042192	Ruth KS	2020-02-10	Nat Med	www.ncbi.nlm.nih.gov/pubmed/32042192	Using human genetics to understand the disease impacts of testosterone in men and women.	Total testosterone levels	425,097 European ancestry individuals	NA	11q13.4	11	72606513	NR	PDE2A			ENSG00000186642			rs171021-C	rs171021	0	171021	intron_variant	0	0.702948	3e-21	20.5229		0.0135666	[0.011-0.016] unit increase	Affymetrix [16578495] (imputed)	N	testosterone measurement	http://www.ebi.ac.uk/efo/EFO_0004908	GCST90012114	Genome-wide genotyping array
2020-04-17	31669095	Zhu Z	2019-10-24	J Allergy Clin Immunol	www.ncbi.nlm.nih.gov/pubmed/31669095	Shared Genetic and Experimental Links between Obesity-Related Traits and Asthma Subtypes in UK Biobank.	Body mass index	457,822 European ancestry individuals	NA	1p34.3	1	39069275	NR	NDUFS5 - MACF1	ENSG00000168653	ENSG00000127603		34639	12041	rs6665962-?	rs6665962	0	6665962	intergenic_variant	1	NR	7e-10	9.1549				Affymetrix [~ 8270000] (imputed)	N	body mass index	http://www.ebi.ac.uk/efo/EFO_0004340	GCST009871	Genome-wide genotyping array
2020-04-17	31669095	Zhu Z	2019-10-24	J Allergy Clin Immunol	www.ncbi.nlm.nih.gov/pubmed/31669095	Shared Genetic and Experimental Links between Obesity-Related Traits and Asthma Subtypes in UK Biobank.	Body mass index	457,822 European ancestry individuals	NA	2p13.3	2	69431994	NR	NFU1			ENSG00000169599			rs4453725-?	rs4453725	0	4453725	start_lost	0	NR	4e-08	7.39794				Affymetrix [~ 8270000] (imputed)	N	body mass index	http://www.ebi.ac.uk/efo/EFO_0004340	GCST009871	Genome-wide genotyping array
2018-11-29	30224653	Evangelou E	2018-09-17	Nat Genet	www.ncbi.nlm.nih.gov/pubmed/30224653	Genetic analysis of over 1 million people identifies 535 new loci associated with blood pressure traits.	Systolic blood pressure	757,601 European ancestry individuals	249,262 European ancestry individuals	10q25.3	10	116764422	HSPA12A	HSPA12A			ENSG00000165868			rs11197813-A	rs11197813	0	11197813	intron_variant	0	0.7026	2e-11	10.699		0.1801	[0.13-0.23] mmHg decrease	Affymetrix, Illumina [~ 7100000] (imputed)	N	systolic blood pressure	http://www.ebi.ac.uk/efo/EFO_0006335	GCST006624	Genome-wide genotyping array
2018-11-29	30224653	Evangelou E	2018-09-17	Nat Genet	www.ncbi.nlm.nih.gov/pubmed/30224653	Genetic analysis of over 1 million people identifies 535 new loci associated with blood pressure traits.	Systolic blood pressure	757,601 European ancestry individuals	249,262 European ancestry individuals	17q23.2	17	60873430	BCAS3	BCAS3			ENSG00000141376			rs1036902-T	rs1036902	0	1036902	intron_variant	0	0.8442	2e-11	10.699		0.2273	[0.16-0.29] mmHg decrease	Affymetrix, Illumina [~ 7100000] (imputed)	N	systolic blood pressure	http://www.ebi.ac.uk/efo/EFO_0006335	GCST006624	Genome-wide genotyping array
2018-11-29	30224653	Evangelou E	2018-09-17	Nat Genet	www.ncbi.nlm.nih.gov/pubmed/30224653	Genetic analysis of over 1 million people identifies 535 new loci associated with blood pressure traits.	Systolic blood pressure	757,601 European ancestry individuals	249,262 European ancestry individuals	2q14.2	2	121243169	TFCP2L1	TFCP2L1			ENSG00000115112			rs6723509-T	rs6723509	0	6723509	intron_variant	0	0.8597	2e-11	10.699		0.2348	[0.17-0.3] mmHg increase	Affymetrix, Illumina [~ 7100000] (imputed)	N	systolic blood pressure	http://www.ebi.ac.uk/efo/EFO_0006335	GCST006624	Genome-wide genotyping array
2018-11-29	30224653	Evangelou E	2018-09-17	Nat Genet	www.ncbi.nlm.nih.gov/pubmed/30224653	Genetic analysis of over 1 million people identifies 535 new loci associated with blood pressure traits.	Systolic blood pressure	757,601 European ancestry individuals	249,262 European ancestry individuals	2q34	2	212324070	ERBB4	ERBB4			ENSG00000178568			rs12694277-T	rs12694277	0	12694277	intron_variant	0	0.2966	8e-11	10.0969		0.1765	[0.12-0.23] mmHg decrease	Affymetrix, Illumina [~ 7100000] (imputed)	N	systolic blood pressure	http://www.ebi.ac.uk/efo/EFO_0006335	GCST006624	Genome-wide genotyping array
2018-11-29	30224653	Evangelou E	2018-09-17	Nat Genet	www.ncbi.nlm.nih.gov/pubmed/30224653	Genetic analysis of over 1 million people identifies 535 new loci associated with blood pressure traits.	Systolic blood pressure	757,601 European ancestry individuals	249,262 European ancestry individuals	12p12.1	12	24057665	SOX5	SOX5			ENSG00000134532			rs7976167-T	rs7976167	0	7976167	intron_variant	0	0.6858	7e-10	9.1549		0.1638	[0.11-0.22] mmHg increase	Affymetrix, Illumina [~ 7100000] (imputed)	N	systolic blood pressure	http://www.ebi.ac.uk/efo/EFO_0006335	GCST006624	Genome-wide genotyping array
2018-11-29	30224653	Evangelou E	2018-09-17	Nat Genet	www.ncbi.nlm.nih.gov/pubmed/30224653	Genetic analysis of over 1 million people identifies 535 new loci associated with blood pressure traits.	Systolic blood pressure	757,601 European ancestry individuals	249,262 European ancestry individuals	11p15.4	11	8753376	ST5	DENND2B			ENSG00000166444			rs10743086-A	rs10743086	0	10743086	intron_variant	0	0.207	2e-09	8.69897		0.1832	[0.12-0.24] mmHg decrease	Affymetrix, Illumina [~ 7100000] (imputed)	N	systolic blood pressure	http://www.ebi.ac.uk/efo/EFO_0006335	GCST006624	Genome-wide genotyping array
2018-11-29	30224653	Evangelou E	2018-09-17	Nat Genet	www.ncbi.nlm.nih.gov/pubmed/30224653	Genetic analysis of over 1 million people identifies 535 new loci associated with blood pressure traits.	Systolic blood pressure	757,601 European ancestry individuals	249,262 European ancestry individuals	11p13	11	34046490	CAPRIN1	NA - CAPRIN1		ENSG00000135387			5241	rs190194639-T	rs190194639	0	190194639	intergenic_variant	1	0.0767	5e-09	8.30103		0.2746	[0.18-0.37] mmHg increase	Affymetrix, Illumina [~ 7100000] (imputed)	N	systolic blood pressure	http://www.ebi.ac.uk/efo/EFO_0006335	GCST006624	Genome-wide genotyping array
2018-11-29	30224653	Evangelou E	2018-09-17	Nat Genet	www.ncbi.nlm.nih.gov/pubmed/30224653	Genetic analysis of over 1 million people identifies 535 new loci associated with blood pressure traits.	Systolic blood pressure	757,601 European ancestry individuals	249,262 European ancestry individuals	9q33.3	9	125736315	PBX3	MAPKAP1 - PBX3	ENSG00000119487	ENSG00000167081		29081	11030	rs7023828-T	rs7023828	0	7023828	intergenic_variant	1	0.4181	1e-22	22		0.2436	[0.19-0.29] mmHg decrease	Affymetrix, Illumina [~ 7100000] (imputed)	N	systolic blood pressure	http://www.ebi.ac.uk/efo/EFO_0006335	GCST006624	Genome-wide genotyping array
2019-03-28	30643251	Liu M	2019-01-14	Nat Genet	www.ncbi.nlm.nih.gov/pubmed/30643251	Association studies of up to 1.2 million individuals yield new insights into the genetic etiology of tobacco and alcohol use.	Smoking initiation (ever regular vs never regular)	up to 1,232,091 European ancestry individuals	NA	21q22.2	21	39216893	NR	BRWD1, TIMM9P2			ENSG00000185658, ENSG00000232608			rs4818005-A	rs4818005	0	4818005	intron_variant	0	0.581	4e-14	13.3979		0.020431	[0.015-0.026] unit decrease	NR [~ 10000000] (imputed)	N	smoking status measurement	http://www.ebi.ac.uk/efo/EFO_0006527	GCST007474	Genome-wide genotyping array
2019-03-28	30643251	Liu M	2019-01-14	Nat Genet	www.ncbi.nlm.nih.gov/pubmed/30643251	Association studies of up to 1.2 million individuals yield new insights into the genetic etiology of tobacco and alcohol use.	Smoking initiation (ever regular vs never regular)	up to 1,232,091 European ancestry individuals	NA	2p21	2	44023010	NR	LRPPRC - UNC80	ENSG00000138095	ENSG00000144406		26784	165748822	rs62137126-G	rs62137126	0	62137126	intergenic_variant	1	0.121094	1e-09	9	(Conditioned on chr2:45159091)	0.0236911	[0.016-0.031] unit decrease	NR [~ 10000000] (imputed)	N	smoking status measurement	http://www.ebi.ac.uk/efo/EFO_0006527	GCST007474	Genome-wide genotyping array
2020-09-21	32888493	Chen MH	2020-09-01	Cell	www.ncbi.nlm.nih.gov/pubmed/32888493	Trans-ethnic and Ancestry-Specific Blood-Cell Genetics in 746,667 Individuals from 5 Global Populations.	Neutrophil count	519,288 European ancestry individuals	NA	5q35.3	5	177141558	NR	NSD1			ENSG00000165671			rs10041668-G	rs10041668	0	10041668	intron_variant	0	0.423331	2e-15	14.699		0.015602	[0.012-0.019] SD unit increase	Affymetrix, Illumina [50250472] (imputed)	N	neutrophil count	http://www.ebi.ac.uk/efo/EFO_0004833	GCST90002351	Genome-wide genotyping array
2019-08-01	31053729	Styrkarsdottir U	2019-05-03	Nat Commun	www.ncbi.nlm.nih.gov/pubmed/31053729	GWAS of bone size yields twelve loci that also affect height, BMD, osteoarthritis or fractures.	Trochanter size	28,944 European ancestry individuals	8,065 European ancestry individuals, 5,711 East Asian ancestry individuals	3p14.3	3	56191301	ERC2	ERC2			ENSG00000187672			rs9830173-C	rs9830173	0	9830173	intron_variant	0	0.38353	1e-07	7		0.042	NR unit increase	Illumina [33400000] (imputed)	N	trochanter size	http://www.ebi.ac.uk/efo/EFO_0010074	GCST008279	Genome-wide genotyping array, Genome-wide sequencing
2019-08-01	31053729	Styrkarsdottir U	2019-05-03	Nat Commun	www.ncbi.nlm.nih.gov/pubmed/31053729	GWAS of bone size yields twelve loci that also affect height, BMD, osteoarthritis or fractures.	Trochanter size	28,944 European ancestry individuals	8,065 European ancestry individuals, 5,711 East Asian ancestry individuals	1p21.1	1	102914362	COL11A1	COL11A1			ENSG00000060718			rs3753841-G	rs3753841	0	3753841	missense_variant	0	0.391	4e-17	16.3979		0.067	[0.051-0.082] unit increase	Illumina [33400000] (imputed)	N	trochanter size	http://www.ebi.ac.uk/efo/EFO_0010074	GCST008279	Genome-wide genotyping array, Genome-wide sequencing
2019-08-01	31053729	Styrkarsdottir U	2019-05-03	Nat Commun	www.ncbi.nlm.nih.gov/pubmed/31053729	GWAS of bone size yields twelve loci that also affect height, BMD, osteoarthritis or fractures.	Intertrochanteric region size	28,936 European ancestry individuals	7,912 European ancestry individuals, 5,696 East Asian ancestry individuals	1p21.1	1	102914362	COL11A1	COL11A1			ENSG00000060718			rs3753841-G	rs3753841	0	3753841	missense_variant	0	0.391	7e-13	12.1549		0.057	[0.041-0.072] unit increase	Illumina [33400000] (imputed)	N	intertrochanteric region size	http://www.ebi.ac.uk/efo/EFO_0010075	GCST008280	Genome-wide genotyping array, Genome-wide sequencing
2019-08-01	31053729	Styrkarsdottir U	2019-05-03	Nat Commun	www.ncbi.nlm.nih.gov/pubmed/31053729	GWAS of bone size yields twelve loci that also affect height, BMD, osteoarthritis or fractures.	Intertrochanteric region size	28,936 European ancestry individuals	7,912 European ancestry individuals, 5,696 East Asian ancestry individuals	3p14.3	3	56191301	ERC2	ERC2			ENSG00000187672			rs9830173-C	rs9830173	0	9830173	intron_variant	0	0.384	3e-11	10.5229		0.053	[0.037-0.069] unit increase	Illumina [33400000] (imputed)	N	intertrochanteric region size	http://www.ebi.ac.uk/efo/EFO_0010075	GCST008280	Genome-wide genotyping array, Genome-wide sequencing
2019-08-01	31053729	Styrkarsdottir U	2019-05-03	Nat Commun	www.ncbi.nlm.nih.gov/pubmed/31053729	GWAS of bone size yields twelve loci that also affect height, BMD, osteoarthritis or fractures.	Spine bone size	29,059 European ancestry individuals	14,932 European ancestry individuals, 6,345 East Asian ancestry individuals	6q14.1	6	80243540	BCKDHB	BCKDHB			ENSG00000083123			rs9341808-C	rs9341808	0	9341808	intron_variant	0	0.471	1e-16	16		0.054	[0.042-0.067] unit increase	Illumina [33400000] (imputed)	N	spine bone size	http://www.ebi.ac.uk/efo/EFO_0004508	GCST008282	Genome-wide genotyping array, Genome-wide sequencing
2019-08-01	31053729	Styrkarsdottir U	2019-05-03	Nat Commun	www.ncbi.nlm.nih.gov/pubmed/31053729	GWAS of bone size yields twelve loci that also affect height, BMD, osteoarthritis or fractures.	Spine bone size	29,059 European ancestry individuals	14,932 European ancestry individuals, 6,345 East Asian ancestry individuals	1p21.1	1	102914362	COL11A1	COL11A1			ENSG00000060718			rs3753841-G	rs3753841	0	3753841	missense_variant	0	0.391	9e-06	5.04576		0.03	[NR] unit increase	Illumina [33400000] (imputed)	N	spine bone size	http://www.ebi.ac.uk/efo/EFO_0004508	GCST008282	Genome-wide genotyping array, Genome-wide sequencing
2019-05-07	30910378	Zanetti D	2019-03-12	Kidney Int	www.ncbi.nlm.nih.gov/pubmed/30910378	Identification of 22 novel loci associated with urinary biomarkers of albumin, sodium, and potassium excretion.	Urinary albumin-to-creatinine ratio	218,759 European ancestry individuals	109,530 European ancestry individuals	10p13	10	16950012	CUBN	CUBN			ENSG00000107611			rs141640975-A	rs141640975	0	141640975	missense_variant	0	0.0026	1e-51	51		0.424	[0.37-0.48] unit increase	Affymetrix [19420026] (imputed)	N	urinary albumin to creatinine ratio	http://www.ebi.ac.uk/efo/EFO_0007778	GCST007718	Genome-wide genotyping array
2019-05-07	30910378	Zanetti D	2019-03-12	Kidney Int	www.ncbi.nlm.nih.gov/pubmed/30910378	Identification of 22 novel loci associated with urinary biomarkers of albumin, sodium, and potassium excretion.	Urinary albumin-to-creatinine ratio	218,759 European ancestry individuals	109,530 European ancestry individuals	10p13	10	16898847	CUBN	CUBN			ENSG00000107611			rs45619139-G	rs45619139	0	45619139	intron_variant	0	0.1016	1e-40	40		0.063	[0.053-0.073] unit increase	Affymetrix [19420026] (imputed)	N	urinary albumin to creatinine ratio	http://www.ebi.ac.uk/efo/EFO_0007778	GCST007718	Genome-wide genotyping array
2019-05-07	30910378	Zanetti D	2019-03-12	Kidney Int	www.ncbi.nlm.nih.gov/pubmed/30910378	Identification of 22 novel loci associated with urinary biomarkers of albumin, sodium, and potassium excretion.	Urinary albumin-to-creatinine ratio	218,759 European ancestry individuals	109,530 European ancestry individuals	10p13	10	16890385	CUBN	CUBN			ENSG00000107611			rs45551835-A	rs45551835	0	45551835	missense_variant	0	0.0144	4e-62	61.3979		0.198	[0.17-0.22] unit increase	Affymetrix [19420026] (imputed)	N	urinary albumin to creatinine ratio	http://www.ebi.ac.uk/efo/EFO_0007778	GCST007718	Genome-wide genotyping array
2019-05-07	30910378	Zanetti D	2019-03-12	Kidney Int	www.ncbi.nlm.nih.gov/pubmed/30910378	Identification of 22 novel loci associated with urinary biomarkers of albumin, sodium, and potassium excretion.	Urinary albumin-to-creatinine ratio	218,759 European ancestry individuals	109,530 European ancestry individuals	2q36.3	2	226595235	MIR5702	WDPCP - MIR5702	ENSG00000143951	ENSG00000263363		162767392	63475	rs71431010-A	rs71431010	0	71431010	intergenic_variant	1	0.0005	2e-28	27.699		0.749	[0.62-0.88] unit increase	Affymetrix [19420026] (imputed)	N	urinary albumin to creatinine ratio	http://www.ebi.ac.uk/efo/EFO_0007778	GCST007718	Genome-wide genotyping array
2019-05-07	30910378	Zanetti D	2019-03-12	Kidney Int	www.ncbi.nlm.nih.gov/pubmed/30910378	Identification of 22 novel loci associated with urinary biomarkers of albumin, sodium, and potassium excretion.	Albuminuria	217,634 European ancestry individuals	108,800 European ancestry individuals	10p13	10	16950012	NR	CUBN			ENSG00000107611			rs141640975-A	rs141640975	0	141640975	missense_variant	0	0.0026	3e-44	43.5229		1.2372	[-0.50132-2.97572] unit increase	Affymetrix [19420026] (imputed)	N	albuminuria	http://www.ebi.ac.uk/efo/EFO_0004285	GCST007719	Genome-wide genotyping array
2019-05-07	30910378	Zanetti D	2019-03-12	Kidney Int	www.ncbi.nlm.nih.gov/pubmed/30910378	Identification of 22 novel loci associated with urinary biomarkers of albumin, sodium, and potassium excretion.	Albuminuria	217,634 European ancestry individuals	108,800 European ancestry individuals	10p13	10	16890385	NR	CUBN			ENSG00000107611			rs45551835-A	rs45551835	0	45551835	missense_variant	0	0.0145	8e-44	43.0969		0.6575	[0.56-0.75] unit increase	Affymetrix [19420026] (imputed)	N	albuminuria	http://www.ebi.ac.uk/efo/EFO_0004285	GCST007719	Genome-wide genotyping array
2019-08-01	31053729	Styrkarsdottir U	2019-05-03	Nat Commun	www.ncbi.nlm.nih.gov/pubmed/31053729	GWAS of bone size yields twelve loci that also affect height, BMD, osteoarthritis or fractures.	Hip bone size	28,900 European ancestry individuals	7,912 European ancestry individuals, 5,699 East Asian ancestry individuals	1p21.1	1	102914362	COL11A1	COL11A1			ENSG00000060718			rs3753841-G	rs3753841	0	3753841	missense_variant	0	0.391	1e-20	20		0.068	[0.054-0.082] unit increase	Illumina [33400000] (imputed)	N	hip bone size	http://www.ebi.ac.uk/efo/EFO_0004844	GCST008281	Genome-wide genotyping array, Genome-wide sequencing
2019-08-01	31053729	Styrkarsdottir U	2019-05-03	Nat Commun	www.ncbi.nlm.nih.gov/pubmed/31053729	GWAS of bone size yields twelve loci that also affect height, BMD, osteoarthritis or fractures.	Hip bone size	28,900 European ancestry individuals	7,912 European ancestry individuals, 5,699 East Asian ancestry individuals	3p14.3	3	56191301	ERC2	ERC2			ENSG00000187672			rs9830173-C	rs9830173	0	9830173	intron_variant	0	0.384	8e-14	13.0969		0.055	[0.041-0.07] unit increase	Illumina [33400000] (imputed)	N	hip bone size	http://www.ebi.ac.uk/efo/EFO_0004844	GCST008281	Genome-wide genotyping array, Genome-wide sequencing
2019-05-07	30910378	Zanetti D	2019-03-12	Kidney Int	www.ncbi.nlm.nih.gov/pubmed/30910378	Identification of 22 novel loci associated with urinary biomarkers of albumin, sodium, and potassium excretion.	Albuminuria	217,634 European ancestry individuals	108,800 European ancestry individuals	10p13	10	16963744	NR	CUBN			ENSG00000107611			rs539606836-A	rs539606836	0	539606836	intron_variant	0	0.0003	1e-13	13		1.9401	[1.43-2.45] unit increase	Affymetrix [19420026] (imputed)	N	albuminuria	http://www.ebi.ac.uk/efo/EFO_0004285	GCST007719	Genome-wide genotyping array
2019-05-07	30910378	Zanetti D	2019-03-12	Kidney Int	www.ncbi.nlm.nih.gov/pubmed/30910378	Identification of 22 novel loci associated with urinary biomarkers of albumin, sodium, and potassium excretion.	Albuminuria	217,634 European ancestry individuals	108,800 European ancestry individuals	10p13	10	16877053	NR	CUBN			ENSG00000107611			rs1801239-C	rs1801239	0	1801239	missense_variant	0	0.1038	4e-27	26.3979		0.2418	[0.2-0.29] unit increase	Affymetrix [19420026] (imputed)	N	albuminuria	http://www.ebi.ac.uk/efo/EFO_0004285	GCST007719	Genome-wide genotyping array
2018-11-29	30224653	Evangelou E	2018-09-17	Nat Genet	www.ncbi.nlm.nih.gov/pubmed/30224653	Genetic analysis of over 1 million people identifies 535 new loci associated with blood pressure traits.	Pulse pressure	757,601 European ancestry individuals	249,262 European ancestry individuals	16q21	16	58532400	CNOT1	CNOT1			ENSG00000125107			rs37060--A	rs37060	0	37060	splice_region_variant	0	0.2499	1e-13	13		0.1471	[0.11-0.19] unit increase	Affymetrix, Illumina [~ 7100000] (imputed)	N	pulse pressure measurement	http://www.ebi.ac.uk/efo/EFO_0005763	GCST006629	Genome-wide genotyping array
2018-11-29	30224653	Evangelou E	2018-09-17	Nat Genet	www.ncbi.nlm.nih.gov/pubmed/30224653	Genetic analysis of over 1 million people identifies 535 new loci associated with blood pressure traits.	Pulse pressure	757,601 European ancestry individuals	249,262 European ancestry individuals	20q11.22	20	34534138	DYNLRB1	DYNLRB1, ITCH			ENSG00000125971, ENSG00000078747			rs6141479-C	rs6141479	0	6141479	intron_variant	0	0.1995	2e-11	10.699		0.1524	[0.11-0.2] unit increase	Affymetrix, Illumina [~ 7100000] (imputed)	N	pulse pressure measurement	http://www.ebi.ac.uk/efo/EFO_0005763	GCST006629	Genome-wide genotyping array
2018-11-29	30224653	Evangelou E	2018-09-17	Nat Genet	www.ncbi.nlm.nih.gov/pubmed/30224653	Genetic analysis of over 1 million people identifies 535 new loci associated with blood pressure traits.	Pulse pressure	757,601 European ancestry individuals	249,262 European ancestry individuals	22q13.1	22	37721936	TRIOBP, NOL12	TRIOBP			ENSG00000100106			rs5750482-T	rs5750482	0	5750482	intron_variant	0	0.3817	5e-11	10.301		0.1166	[0.082-0.151] unit increase	Affymetrix, Illumina [~ 7100000] (imputed)	N	pulse pressure measurement	http://www.ebi.ac.uk/efo/EFO_0005763	GCST006629	Genome-wide genotyping array
2018-06-29	28714469	Langefeld CD	2017-07-17	Nat Commun	www.ncbi.nlm.nih.gov/pubmed/28714469	Transancestral mapping and genetic load in systemic lupus erythematosus.	Systemic lupus erythematosus	6,748 European ancestry cases, 11,516 European ancestry controls, 2,970 African American cases, 2,452 African American controls, 1,872 Hispanic cases, 2,016 Hispanic controls	NA	3p25.2	3	12470013	PPARG, TSEN2	PPARG - TSEN2	ENSG00000132170	ENSG00000154743		35657	14408	rs1151988-?	rs1151988	0	1151988	intergenic_variant	1	NR	9e-06	5.04576		1.11111	[1.05-1.16]	Illumina [at least 5000000] (imputed)	N	systemic lupus erythematosus	http://www.ebi.ac.uk/efo/EFO_0002690	GCST005752	Targeted genotyping array [ImmunoChip]
2018-06-29	28714469	Langefeld CD	2017-07-17	Nat Commun	www.ncbi.nlm.nih.gov/pubmed/28714469	Transancestral mapping and genetic load in systemic lupus erythematosus.	Systemic lupus erythematosus	6,748 European ancestry cases, 11,516 European ancestry controls, 2,970 African American cases, 2,452 African American controls, 1,872 Hispanic cases, 2,016 Hispanic controls	NA	3p25.2	3	12470013	PPARG, TSEN2	PPARG - TSEN2	ENSG00000132170	ENSG00000154743		35657	14408	rs1151988-?	rs1151988	0	1151988	intergenic_variant	1	NR	9e-06	5.04576		1.11111	[1.05-1.16]	Illumina [at least 5000000] (imputed)	N	systemic lupus erythematosus	http://www.ebi.ac.uk/efo/EFO_0002690	GCST005752	Targeted genotyping array [ImmunoChip]
2019-05-16	30926877	Brcic L	2019-03-29	Sci Rep	www.ncbi.nlm.nih.gov/pubmed/30926877	Genome-wide association analysis suggests novel loci underlying thyroid antibodies in Hashimoto's thyroiditis.	Anti-thyroid peroxidase (TPOAb) levels in Hashimoto's thyroiditis	405 European ancestry cases	NA	9q22.32	9	96145049	LOC158434	ERCC6L2 - EIF4BP3	ENSG00000182150	ENSG00000224546		23895	958	rs4077231-A	rs4077231	0	4077231	intergenic_variant	1	0.609	6e-06	5.22185		0.31	[0.18-0.44] unit decrease	Illumina [6007542] (imputed)	N	thyroid peroxidase antibody measurement	http://www.ebi.ac.uk/efo/EFO_0005666	GCST007830	Genome-wide genotyping array
2019-05-16	30926877	Brcic L	2019-03-29	Sci Rep	www.ncbi.nlm.nih.gov/pubmed/30926877	Genome-wide association analysis suggests novel loci underlying thyroid antibodies in Hashimoto's thyroiditis.	Anti-thyroglobulin (TgAb) levels in Hashimoto's thyroiditis	405 European ancestry cases	NA	17q21.33	17	51671952	CA10	CA10			ENSG00000154975			rs756763-A	rs756763	0	756763	intron_variant	0	0.467	6e-07	6.22185		0.406	[0.25-0.56] unit increase	Illumina [6007542] (imputed)	N	anti-thyroglobulin antibody measurement	http://www.ebi.ac.uk/efo/EFO_0009896	GCST007831	Genome-wide genotyping array
2019-05-16	30926877	Brcic L	2019-03-29	Sci Rep	www.ncbi.nlm.nih.gov/pubmed/30926877	Genome-wide association analysis suggests novel loci underlying thyroid antibodies in Hashimoto's thyroiditis.	Anti-thyroglobulin (TgAb) levels in Hashimoto's thyroiditis	405 European ancestry cases	NA	12p13.33	12	43434	IQSEC3	FAM138D - IQSEC3	ENSG00000262927	ENSG00000120645		5301	23333	rs183751285-A	rs183751285	0	183751285	intergenic_variant	1	0.723	4e-06	5.39794		0.537	[0.31-0.76] unit increase	Illumina [6007542] (imputed)	N	anti-thyroglobulin antibody measurement	http://www.ebi.ac.uk/efo/EFO_0009896	GCST007831	Genome-wide genotyping array
2019-05-23	30926877	Brcic L	2019-03-29	Sci Rep	www.ncbi.nlm.nih.gov/pubmed/30926877	Genome-wide association analysis suggests novel loci underlying thyroid antibodies in Hashimoto's thyroiditis.	Anti-thyroid peroxidase (TPOAb) and anti-thyroglobulin (TgAb) levels in Hashimoto's thyroiditis	405 European ancestry cases	NA	17q21.33	17	51671952	CA10	CA10			ENSG00000154975			rs756763-A	rs756763	0	756763	intron_variant	0	0.467	4e-06	5.39794				Illumina [6007542] (imputed)	N	thyroid peroxidase antibody measurement, anti-thyroglobulin antibody measurement	http://www.ebi.ac.uk/efo/EFO_0005666, http://www.ebi.ac.uk/efo/EFO_0009896	GCST007851	Genome-wide genotyping array
2018-11-29	30224653	Evangelou E	2018-09-17	Nat Genet	www.ncbi.nlm.nih.gov/pubmed/30224653	Genetic analysis of over 1 million people identifies 535 new loci associated with blood pressure traits.	Systolic blood pressure	757,601 European ancestry individuals	NA	6q24.3	6	147392628	STXBP5	STXBP5 - YAP1P1	ENSG00000164506	ENSG00000220494		2152	14261	rs7765526-A	rs7765526	0	7765526	intergenic_variant	1	0.4633	6e-11	10.2218		0.201	[0.14-0.26] mmHg increase	Affymetrix, Illumina [~ 7100000] (imputed)	N	systolic blood pressure	http://www.ebi.ac.uk/efo/EFO_0006335	GCST006628	Genome-wide genotyping array
2018-11-29	30224653	Evangelou E	2018-09-17	Nat Genet	www.ncbi.nlm.nih.gov/pubmed/30224653	Genetic analysis of over 1 million people identifies 535 new loci associated with blood pressure traits.	Diastolic blood pressure	757,601 European ancestry individuals	NA	7p15.3	7	22116920	RAPGEF5	NA - RAPGEF5		ENSG00000136237			1316	rs4507656-C	rs4507656	0	4507656	intergenic_variant	1	0.6934	9e-14	13.0458		0.1487	[0.11-0.19] mmHg decrease	Affymetrix, Illumina [~ 7100000] (imputed)	N	diastolic blood pressure	http://www.ebi.ac.uk/efo/EFO_0006336	GCST006627	Genome-wide genotyping array
2018-11-29	30224653	Evangelou E	2018-09-17	Nat Genet	www.ncbi.nlm.nih.gov/pubmed/30224653	Genetic analysis of over 1 million people identifies 535 new loci associated with blood pressure traits.	Diastolic blood pressure	757,601 European ancestry individuals	NA	10q21.2	10	60630968	ANK3	ANK3			ENSG00000151150			rs10761530-T	rs10761530	0	10761530	intron_variant	0	0.4981	1e-11	11		0.117	[0.083-0.151] mmHg increase	Affymetrix, Illumina [~ 7100000] (imputed)	N	diastolic blood pressure	http://www.ebi.ac.uk/efo/EFO_0006336	GCST006627	Genome-wide genotyping array
2018-11-29	30224653	Evangelou E	2018-09-17	Nat Genet	www.ncbi.nlm.nih.gov/pubmed/30224653	Genetic analysis of over 1 million people identifies 535 new loci associated with blood pressure traits.	Diastolic blood pressure	757,601 European ancestry individuals	NA	2p14	2	63990652	VPS54	VPS54			ENSG00000143952			rs13014371-T	rs13014371	0	13014371	intron_variant	0	0.5705	2e-11	10.699		0.1176	[0.083-0.152] mmHg decrease	Affymetrix, Illumina [~ 7100000] (imputed)	N	diastolic blood pressure	http://www.ebi.ac.uk/efo/EFO_0006336	GCST006627	Genome-wide genotyping array
2018-11-29	30224653	Evangelou E	2018-09-17	Nat Genet	www.ncbi.nlm.nih.gov/pubmed/30224653	Genetic analysis of over 1 million people identifies 535 new loci associated with blood pressure traits.	Diastolic blood pressure	757,601 European ancestry individuals	NA	2p15	2	61609100	USP34	RNU6-1145P - NA	ENSG00000206973			3378		rs7608483-A	rs7608483	0	7608483	intergenic_variant	1	0.4171	3e-11	10.5229		0.1171	[0.083-0.152] mmHg increase	Affymetrix, Illumina [~ 7100000] (imputed)	N	diastolic blood pressure	http://www.ebi.ac.uk/efo/EFO_0006336	GCST006627	Genome-wide genotyping array
2018-06-29	28714469	Langefeld CD	2017-07-17	Nat Commun	www.ncbi.nlm.nih.gov/pubmed/28714469	Transancestral mapping and genetic load in systemic lupus erythematosus.	Systemic lupus erythematosus	6,748 European ancestry cases, 11,516 European ancestry controls, 2,970 African American cases, 2,452 African American controls, 1,872 Hispanic cases, 2,016 Hispanic controls	NA	6q21	6	106090852	PRDM1	PRDM1, ATG5			ENSG00000057657, ENSG00000057663			rs56886418-?	rs56886418	0	56886418	intron_variant	0	NR	2e-06	5.69897	(AA)	1.21	[1.12-1.31]	Illumina [at least 5000000] (imputed)	N	systemic lupus erythematosus	http://www.ebi.ac.uk/efo/EFO_0002690	GCST005752	Targeted genotyping array [ImmunoChip]
2019-03-28	30643251	Liu M	2019-01-14	Nat Genet	www.ncbi.nlm.nih.gov/pubmed/30643251	Association studies of up to 1.2 million individuals yield new insights into the genetic etiology of tobacco and alcohol use.	Alcohol consumption (drinks per week)	up to 941,280 European ancestry individuals	NA	17q11.2	17	31388482	NR	NF1 - RAB11FIP4	ENSG00000196712	ENSG00000131242		6366	3193	rs2854334-G	rs2854334	0	2854334	intergenic_variant	1	0.615	8e-10	9.09691		0.00922098	[0.0063-0.0122] unit increase	NR [~ 10000000] (imputed)	N	alcohol consumption measurement	http://www.ebi.ac.uk/efo/EFO_0007878	GCST007461	Genome-wide genotyping array
2018-09-19	29695241	Charmet R	2018-04-25	Cardiovasc Diabetol	www.ncbi.nlm.nih.gov/pubmed/29695241	Novel risk genes identified in a genome-wide association study for coronary artery disease in patients with type 1 diabetes.	Coronary artery disease in type 1 diabetes	434 European ancestry cases with coronary artery disease, 3,123 European ancestry cases without coronary artery disease	585 cases with coronary artery disease, 2,612 cases without coronary artery disease	11p15.4	11	8058878	TUB	TUB			ENSG00000166402			rs61879614-C	rs61879614	0	61879614	intron_variant	0	0.048	3e-06	5.52288	(EA)	2.94	[NR]	Illumina [6728637] (imputed)	N	coronary artery disease	http://www.ebi.ac.uk/efo/EFO_0001645	GCST006281	Genome-wide genotyping array
2020-09-18	32888494	Vuckovic D	2020-09-01	Cell	www.ncbi.nlm.nih.gov/pubmed/32888494	The Polygenic and Monogenic Basis of Blood Traits and Diseases.	Mean corpuscular hemoglobin	408,112 British individuals	NA	1q42.12	1	226233456	LIN9	LIN9			ENSG00000183814			rs138510303-G	rs138510303	0	138510303	missense_variant	0	0.010064	3e-11	10.5229		0.0734263	[0.052-0.095] unit decrease	Affymetrix [93095623] (imputed)	N	mean corpuscular hemoglobin	http://www.ebi.ac.uk/efo/EFO_0004527	GCST90002390	Genome-wide genotyping array
2020-09-18	32888494	Vuckovic D	2020-09-01	Cell	www.ncbi.nlm.nih.gov/pubmed/32888494	The Polygenic and Monogenic Basis of Blood Traits and Diseases.	Mean corpuscular hemoglobin	408,112 British individuals	NA	1q44	1	247442297	NLRP3	NLRP3			ENSG00000162711			rs10157379-T	rs10157379	0	10157379	intron_variant	0	0.628637	2e-09	8.69897		0.0137786	[0.0093-0.0183] unit decrease	Affymetrix [93095623] (imputed)	N	mean corpuscular hemoglobin	http://www.ebi.ac.uk/efo/EFO_0004527	GCST90002390	Genome-wide genotyping array
2020-09-18	32888494	Vuckovic D	2020-09-01	Cell	www.ncbi.nlm.nih.gov/pubmed/32888494	The Polygenic and Monogenic Basis of Blood Traits and Diseases.	Mean corpuscular hemoglobin	408,112 British individuals	NA	2p15	2	61191208	USP34	USP34			ENSG00000115464			rs777592-C	rs777592	0	777592	non_coding_transcript_exon_variant	0	0.327406	8e-17	16.0969		0.0196288	[0.015-0.024] unit decrease	Affymetrix [93095623] (imputed)	N	mean corpuscular hemoglobin	http://www.ebi.ac.uk/efo/EFO_0004527	GCST90002390	Genome-wide genotyping array
2020-04-17	31669095	Zhu Z	2019-10-24	J Allergy Clin Immunol	www.ncbi.nlm.nih.gov/pubmed/31669095	Shared Genetic and Experimental Links between Obesity-Related Traits and Asthma Subtypes in UK Biobank.	Body mass index	457,822 European ancestry individuals	NA	2q11.2	2	99506568	NR	REV1 - AFF3	ENSG00000135945	ENSG00000144218		16533	38851	rs6707827-?	rs6707827	0	6707827	intergenic_variant	1	NR	3e-09	8.52288				Affymetrix [~ 8270000] (imputed)	N	body mass index	http://www.ebi.ac.uk/efo/EFO_0004340	GCST009871	Genome-wide genotyping array
2020-04-17	31669095	Zhu Z	2019-10-24	J Allergy Clin Immunol	www.ncbi.nlm.nih.gov/pubmed/31669095	Shared Genetic and Experimental Links between Obesity-Related Traits and Asthma Subtypes in UK Biobank.	Body mass index	457,822 European ancestry individuals	NA	2q24.3	2	165288340	NR	SCN2A			ENSG00000136531			rs12477385-?	rs12477385	0	12477385	intron_variant	0	NR	3e-10	9.52288				Affymetrix [~ 8270000] (imputed)	N	body mass index	http://www.ebi.ac.uk/efo/EFO_0004340	GCST009871	Genome-wide genotyping array
2019-03-28	30643251	Liu M	2019-01-14	Nat Genet	www.ncbi.nlm.nih.gov/pubmed/30643251	Association studies of up to 1.2 million individuals yield new insights into the genetic etiology of tobacco and alcohol use.	Smoking initiation (ever regular vs never regular)	up to 1,232,091 European ancestry individuals	NA	6q21	6	111337168	NR	REV3L, MFSD4B			ENSG00000009413, ENSG00000173214			rs118202-T	rs118202	0	118202	intron_variant	0	0.812	2e-29	28.699		0.0367484	[0.03-0.043] unit decrease	NR [~ 10000000] (imputed)	N	smoking status measurement	http://www.ebi.ac.uk/efo/EFO_0006527	GCST007474	Genome-wide genotyping array
2020-09-21	32888493	Chen MH	2020-09-01	Cell	www.ncbi.nlm.nih.gov/pubmed/32888493	Trans-ethnic and Ancestry-Specific Blood-Cell Genetics in 746,667 Individuals from 5 Global Populations.	Mean platelet volume	484,042 African American or Afro-Caribbean, African ancestry, European ancestry, East Asian ancestry, Hispanic or Latin American and South Asian ancestry individuals	NA	11q24.3	11	129227684	NR	ARHGAP32			ENSG00000134909			rs4334028-C	rs4334028	0	4334028	intron_variant	0	0.684407	1e-10	10				Affymetrix, Illumina [17210439] (imputed)	N	mean platelet volume	http://www.ebi.ac.uk/efo/EFO_0004584	GCST90002349	Genome-wide genotyping array
2020-09-21	32888493	Chen MH	2020-09-01	Cell	www.ncbi.nlm.nih.gov/pubmed/32888493	Trans-ethnic and Ancestry-Specific Blood-Cell Genetics in 746,667 Individuals from 5 Global Populations.	Mean platelet volume	484,042 African American or Afro-Caribbean, African ancestry, European ancestry, East Asian ancestry, Hispanic or Latin American and South Asian ancestry individuals	NA	12p12.1	12	21573078	NR	GYS2			ENSG00000111713			rs10770837-A	rs10770837	0	10770837	intron_variant	0	0.353086	7e-10	9.1549				Affymetrix, Illumina [17210439] (imputed)	N	mean platelet volume	http://www.ebi.ac.uk/efo/EFO_0004584	GCST90002349	Genome-wide genotyping array
2020-09-21	32888493	Chen MH	2020-09-01	Cell	www.ncbi.nlm.nih.gov/pubmed/32888493	Trans-ethnic and Ancestry-Specific Blood-Cell Genetics in 746,667 Individuals from 5 Global Populations.	Mean platelet volume	484,042 African American or Afro-Caribbean, African ancestry, European ancestry, East Asian ancestry, Hispanic or Latin American and South Asian ancestry individuals	NA	12p11.21	12	32666246	NR	FGD4 - DNM1L	ENSG00000139132	ENSG00000087470		20196	12954	rs10844279-T	rs10844279	0	10844279	intergenic_variant	1	0.860357	2e-78	77.699				Affymetrix, Illumina [17210439] (imputed)	N	mean platelet volume	http://www.ebi.ac.uk/efo/EFO_0004584	GCST90002349	Genome-wide genotyping array
2020-09-21	32888493	Chen MH	2020-09-01	Cell	www.ncbi.nlm.nih.gov/pubmed/32888493	Trans-ethnic and Ancestry-Specific Blood-Cell Genetics in 746,667 Individuals from 5 Global Populations.	Mean platelet volume	484,042 African American or Afro-Caribbean, African ancestry, European ancestry, East Asian ancestry, Hispanic or Latin American and South Asian ancestry individuals	NA	12q12	12	40229953	NR	LRRK2			ENSG00000188906			rs11175656-G	rs11175656	0	11175656	intron_variant	0	0.532278	3e-17	16.5229				Affymetrix, Illumina [17210439] (imputed)	N	mean platelet volume	http://www.ebi.ac.uk/efo/EFO_0004584	GCST90002349	Genome-wide genotyping array
2019-05-14	30929738	Ferreira MAR	2019-03-28	Am J Hum Genet	www.ncbi.nlm.nih.gov/pubmed/30929738	Genetic Architectures of Childhood- and Adult-Onset Asthma Are Partly Distinct.	Asthma	40,544 European ancestry cases, 300,671 European ancestry controls	NA	5q31.1	5	132581248	RAD50	RAD50			ENSG00000113522			rs2299012-C	rs2299012	0	2299012	intron_variant	0	NR	7e-32	31.1549		1.106	[1.09-1.12]	Affymetrix [9000000] (imputed)	N	asthma	http://purl.obolibrary.org/obo/MONDO_0004979	GCST007798	Genome-wide genotyping array
2020-12-14	32042192	Ruth KS	2020-02-10	Nat Med	www.ncbi.nlm.nih.gov/pubmed/32042192	Using human genetics to understand the disease impacts of testosterone in men and women.	Total testosterone levels	194,453 European ancestry men	NA	13q32.1	13	94565598	NR	DCT - TGDS	ENSG00000080166	ENSG00000088451		85916	8456	rs7997628-A	rs7997628	0	7997628	intergenic_variant	1	0.350074	3e-08	7.52288		0.0172862	[0.011-0.024] unit increase	Affymetrix [16577313] (imputed)	N	testosterone measurement	http://www.ebi.ac.uk/efo/EFO_0004908	GCST90012113	Genome-wide genotyping array
2020-12-14	32042192	Ruth KS	2020-02-10	Nat Med	www.ncbi.nlm.nih.gov/pubmed/32042192	Using human genetics to understand the disease impacts of testosterone in men and women.	Total testosterone levels	194,453 European ancestry men	NA	11q13.4	11	72683102	NR	PDE2A - ARAP1	ENSG00000186642	ENSG00000186635		8511	1967	rs12787293-G	rs12787293	0	12787293	intergenic_variant	1	0.458136	8e-11	10.0969		0.0199201	[0.014-0.026] unit increase	Affymetrix [16577313] (imputed)	N	testosterone measurement	http://www.ebi.ac.uk/efo/EFO_0004908	GCST90012113	Genome-wide genotyping array
2020-12-14	32042192	Ruth KS	2020-02-10	Nat Med	www.ncbi.nlm.nih.gov/pubmed/32042192	Using human genetics to understand the disease impacts of testosterone in men and women.	Total testosterone levels	194,453 European ancestry men	NA	12q13.12	12	50648704	NR	DIP2B			ENSG00000066084			rs111538456-C	rs111538456	0	111538456	intron_variant	0	0.651365	2e-17	16.699		0.0262953	[0.02-0.033] unit increase	Affymetrix [16577313] (imputed)	N	testosterone measurement	http://www.ebi.ac.uk/efo/EFO_0004908	GCST90012113	Genome-wide genotyping array
2019-04-18	30940143	Zhu Z	2019-04-02	Respir Res	www.ncbi.nlm.nih.gov/pubmed/30940143	Genetic overlap of chronic obstructive pulmonary disease and cardiovascular disease-related traits: a large-scale genome-wide cross-trait analysis.	Chronic obstructive pulmonary disease or high blood pressure (pleiotropy)	12,550 European and unknown ancestry chronic obstructive pulmonary disease cases, 46,368 European and unknown ancestry controls, 144,793 European ancestry high blood pressure cases, 313,761 European ancestry controls	NA	1p34.3	1	39579628	BMP8A, KIAA0754, MACF1, PABPC4, PPIEL, SNORA55	PABPC4 - HEYL	ENSG00000090621	ENSG00000163909		2838	43807	rs61781370-?	rs61781370	0	61781370	intergenic_variant	1	NR	7e-09	8.1549				Affymetrix [up to 7325140] (imputed)	N	blood pressure, chronic obstructive pulmonary disease	http://www.ebi.ac.uk/efo/EFO_0004325, http://www.ebi.ac.uk/efo/EFO_0000341	GCST007611	Genome-wide genotyping array
2019-04-18	30940143	Zhu Z	2019-04-02	Respir Res	www.ncbi.nlm.nih.gov/pubmed/30940143	Genetic overlap of chronic obstructive pulmonary disease and cardiovascular disease-related traits: a large-scale genome-wide cross-trait analysis.	Chronic obstructive pulmonary disease or coronary artery disease (pleiotropy)	12,550 European and unknown ancestry chronic pulmonary obstructive disease cases, 60,801 European and unknown ancestry coronary artery disease cases, 169,872 European and unknown ancestry controls	NA	11q22.3	11	103802549	RP11-563P16.1	DYNC2H1 - MIR4693	ENSG00000187240	ENSG00000264200		322686	47357	rs2128739-?	rs2128739	0	2128739	intron_variant	1	NR	3e-12	11.5229				NR [up to 8619474] (imputed)	N	chronic obstructive pulmonary disease, coronary artery disease	http://www.ebi.ac.uk/efo/EFO_0000341, http://www.ebi.ac.uk/efo/EFO_0001645	GCST007612	Genome-wide genotyping array
2019-04-29	30940143	Zhu Z	2019-04-02	Respir Res	www.ncbi.nlm.nih.gov/pubmed/30940143	Genetic overlap of chronic obstructive pulmonary disease and cardiovascular disease-related traits: a large-scale genome-wide cross-trait analysis.	Chronic obstructive pulmonary disease or resting heart rate (pleiotropy)	12,550 European and unknown ancestry chronic obstructive pulmonary disease cases, 46,368 European and unknown ancestry controls, 458,969 European ancestry individuals	NA	15q22.31	15	63696566	FBXL22, HERC1, USP3, USP3-AS1	HERC1			ENSG00000103657			rs17186681-?	rs17186681	0	17186681	intron_variant	0	NR	1e-12	12				Affymetrix [up to 7325140] (imputed)	N	resting heart rate, chronic obstructive pulmonary disease	http://www.ebi.ac.uk/efo/EFO_0004351, http://www.ebi.ac.uk/efo/EFO_0000341	GCST007656	Genome-wide genotyping array
2019-04-29	30940143	Zhu Z	2019-04-02	Respir Res	www.ncbi.nlm.nih.gov/pubmed/30940143	Genetic overlap of chronic obstructive pulmonary disease and cardiovascular disease-related traits: a large-scale genome-wide cross-trait analysis.	Chronic obstructive pulmonary disease or resting heart rate (pleiotropy)	12,550 European and unknown ancestry chronic obstructive pulmonary disease cases, 46,368 European and unknown ancestry controls, 458,969 European ancestry individuals	NA	1p34.3	1	39525916	KIAA0754, BMP8A, MACF1, PABPC4, PPIEL, SNORA55	BMP8A, PPIEL			ENSG00000183682, ENSG00000243970			rs3738676-?	rs3738676	0	3738676	3_prime_UTR_variant	0	NR	3e-11	10.5229				Affymetrix [up to 7325140] (imputed)	N	resting heart rate, chronic obstructive pulmonary disease	http://www.ebi.ac.uk/efo/EFO_0004351, http://www.ebi.ac.uk/efo/EFO_0000341	GCST007656	Genome-wide genotyping array
2019-04-29	30940143	Zhu Z	2019-04-02	Respir Res	www.ncbi.nlm.nih.gov/pubmed/30940143	Genetic overlap of chronic obstructive pulmonary disease and cardiovascular disease-related traits: a large-scale genome-wide cross-trait analysis.	Chronic obstructive pulmonary disease or resting heart rate (pleiotropy)	12,550 European and unknown ancestry chronic obstructive pulmonary disease cases, 46,368 European and unknown ancestry controls, 458,969 European ancestry individuals	NA	8q23.1	8	105501233	ZFPM2	ZFPM2			ENSG00000169946			rs57942103-?	rs57942103	0	57942103	intron_variant	0	NR	3e-11	10.5229				Affymetrix [up to 7325140] (imputed)	N	resting heart rate, chronic obstructive pulmonary disease	http://www.ebi.ac.uk/efo/EFO_0004351, http://www.ebi.ac.uk/efo/EFO_0000341	GCST007656	Genome-wide genotyping array
2019-04-29	30940143	Zhu Z	2019-04-02	Respir Res	www.ncbi.nlm.nih.gov/pubmed/30940143	Genetic overlap of chronic obstructive pulmonary disease and cardiovascular disease-related traits: a large-scale genome-wide cross-trait analysis.	Chronic obstructive pulmonary disease or resting heart rate (pleiotropy)	12,550 European and unknown ancestry chronic obstructive pulmonary disease cases, 46,368 European and unknown ancestry controls, 458,969 European ancestry individuals	NA	5q14.3	5	91046595	GPR98	ADGRV1			ENSG00000164199			rs7449334-?	rs7449334	0	7449334	intron_variant	0	NR	2e-11	10.699				Affymetrix [up to 7325140] (imputed)	N	resting heart rate, chronic obstructive pulmonary disease	http://www.ebi.ac.uk/efo/EFO_0004351, http://www.ebi.ac.uk/efo/EFO_0000341	GCST007656	Genome-wide genotyping array
2019-03-28	30643251	Liu M	2019-01-14	Nat Genet	www.ncbi.nlm.nih.gov/pubmed/30643251	Association studies of up to 1.2 million individuals yield new insights into the genetic etiology of tobacco and alcohol use.	Smoking initiation (ever regular vs never regular)	up to 1,232,091 European ancestry individuals	NA	9q33.3	9	125310818	NR	GAPVD1			ENSG00000165219			rs1759433-A	rs1759433	0	1759433	intron_variant	0	0.48	2e-09	8.69897		0.0153647	[0.01-0.02] unit increase	NR [~ 10000000] (imputed)	N	smoking status measurement	http://www.ebi.ac.uk/efo/EFO_0006527	GCST007474	Genome-wide genotyping array
2020-09-18	32888494	Vuckovic D	2020-09-01	Cell	www.ncbi.nlm.nih.gov/pubmed/32888494	The Polygenic and Monogenic Basis of Blood Traits and Diseases.	Lymphocyte percentage of white cells	408,112 British individuals	NA	9p24.2	9	2622278	VLDLR	VLDLR, VLDLR-AS1			ENSG00000147852, ENSG00000236404			rs2219143-A	rs2219143	0	2219143	splice_region_variant	0	0.393026	5e-11	10.301		0.0152656	[0.011-0.02] unit decrease	Affymetrix [93095623] (imputed)	N	lymphocyte percentage of leukocytes	http://www.ebi.ac.uk/efo/EFO_0007993	GCST90002389	Genome-wide genotyping array
2019-03-28	30643251	Liu M	2019-01-14	Nat Genet	www.ncbi.nlm.nih.gov/pubmed/30643251	Association studies of up to 1.2 million individuals yield new insights into the genetic etiology of tobacco and alcohol use.	Smoking initiation (ever regular vs never regular)	up to 1,232,091 European ancestry individuals	NA	15q22.31	15	63606510	NR	FBXL22 - HERC1	ENSG00000197361	ENSG00000103657		4082	2108	rs56902655-G	rs56902655	0	56902655	regulatory_region_variant	1	0.136	4e-09	8.39794		0.0218628	[0.015-0.029] unit decrease	NR [~ 10000000] (imputed)	N	smoking status measurement	http://www.ebi.ac.uk/efo/EFO_0006527	GCST007474	Genome-wide genotyping array
2020-09-21	32888493	Chen MH	2020-09-01	Cell	www.ncbi.nlm.nih.gov/pubmed/32888493	Trans-ethnic and Ancestry-Specific Blood-Cell Genetics in 746,667 Individuals from 5 Global Populations.	Neutrophil count	519,288 European ancestry individuals	NA	2q24.2	2	162267541	NR	IFIH1			ENSG00000115267			rs1990760-T	rs1990760	0	1990760	missense_variant	0	0.607214	1e-14	14		0.015149	[0.011-0.019] SD unit decrease	Affymetrix, Illumina [50250472] (imputed)	N	neutrophil count	http://www.ebi.ac.uk/efo/EFO_0004833	GCST90002351	Genome-wide genotyping array
2020-09-21	32888493	Chen MH	2020-09-01	Cell	www.ncbi.nlm.nih.gov/pubmed/32888493	Trans-ethnic and Ancestry-Specific Blood-Cell Genetics in 746,667 Individuals from 5 Global Populations.	Neutrophil count	519,288 European ancestry individuals	NA	3p21.31	3	47162293	NR	SETD2			ENSG00000181555			rs6442061-T	rs6442061	0	6442061	intron_variant	0	0.596124	4e-17	16.3979		0.0173	[0.013-0.021] SD unit increase	Affymetrix, Illumina [50250472] (imputed)	N	neutrophil count	http://www.ebi.ac.uk/efo/EFO_0004833	GCST90002351	Genome-wide genotyping array
2020-12-14	32042192	Ruth KS	2020-02-10	Nat Med	www.ncbi.nlm.nih.gov/pubmed/32042192	Using human genetics to understand the disease impacts of testosterone in men and women.	Total testosterone levels	425,097 European ancestry individuals	NA	16p13.13	16	11797505	NR	ZC3H7A - BCAR4	ENSG00000122299	ENSG00000262117		247	22324	rs28495625-A	rs28495625	0	28495625	non_coding_transcript_exon_variant	1	0.148715	1e-12	12		0.0127398	[0.0092-0.0163] unit increase	Affymetrix [16578495] (imputed)	N	testosterone measurement	http://www.ebi.ac.uk/efo/EFO_0004908	GCST90012114	Genome-wide genotyping array
2020-12-14	32042192	Ruth KS	2020-02-10	Nat Med	www.ncbi.nlm.nih.gov/pubmed/32042192	Using human genetics to understand the disease impacts of testosterone in men and women.	Total testosterone levels	425,097 European ancestry individuals	NA	14q23.2	14	64190137	NR	ESR2, SYNE2			ENSG00000140009, ENSG00000054654			rs2256191-T	rs2256191	0	2256191	synonymous_variant	0	0.654644	7e-09	8.1549		0.00750751	[0.0049-0.0102] unit increase	Affymetrix [16578495] (imputed)	N	testosterone measurement	http://www.ebi.ac.uk/efo/EFO_0004908	GCST90012114	Genome-wide genotyping array
2020-11-30	32916098	Verweij N	2020-09-02	Cell Syst	www.ncbi.nlm.nih.gov/pubmed/32916098	The Genetic Makeup of the Electrocardiogram.	Electrocardiogram morphology (amplitude at temporal datapoints)	63,706 European and unknown ancestry individuals	NA	2p16.2	2	54513883	SPTBN1	SPTBN1			ENSG00000115306			rs4671222-C	rs4671222	0	4671222	intron_variant	0	0.265613	1e-11	11	(76 ms)	0.041337	[0.029-0.054] unit increase	Affymetrix [10000000] (imputed)	N	electrocardiography	http://www.ebi.ac.uk/efo/EFO_0004327	GCST010796	Genome-wide genotyping array
2020-11-30	32916098	Verweij N	2020-09-02	Cell Syst	www.ncbi.nlm.nih.gov/pubmed/32916098	The Genetic Makeup of the Electrocardiogram.	Electrocardiogram morphology (amplitude at temporal datapoints)	63,706 European and unknown ancestry individuals	NA	2p16.2	2	54513883	SPTBN1	SPTBN1			ENSG00000115306			rs4671222-C	rs4671222	0	4671222	intron_variant	0	0.265613	2e-11	10.699	(78 ms)	0.0414901	[0.029-0.054] unit increase	Affymetrix [10000000] (imputed)	N	electrocardiography	http://www.ebi.ac.uk/efo/EFO_0004327	GCST010796	Genome-wide genotyping array
2020-11-30	32916098	Verweij N	2020-09-02	Cell Syst	www.ncbi.nlm.nih.gov/pubmed/32916098	The Genetic Makeup of the Electrocardiogram.	Electrocardiogram morphology (amplitude at temporal datapoints)	63,706 European and unknown ancestry individuals	NA	2p16.2	2	54513883	SPTBN1	SPTBN1			ENSG00000115306			rs4671222-C	rs4671222	0	4671222	intron_variant	0	0.265613	2e-15	14.699	(88 ms)	0.0483647	[0.036-0.061] unit increase	Affymetrix [10000000] (imputed)	N	electrocardiography	http://www.ebi.ac.uk/efo/EFO_0004327	GCST010796	Genome-wide genotyping array
2020-11-30	32916098	Verweij N	2020-09-02	Cell Syst	www.ncbi.nlm.nih.gov/pubmed/32916098	The Genetic Makeup of the Electrocardiogram.	Electrocardiogram morphology (amplitude at temporal datapoints)	63,706 European and unknown ancestry individuals	NA	2p16.2	2	54513883	SPTBN1	SPTBN1			ENSG00000115306			rs4671222-C	rs4671222	0	4671222	intron_variant	0	0.265613	8e-16	15.0969	(86 ms)	0.0493538	[0.037-0.062] unit increase	Affymetrix [10000000] (imputed)	N	electrocardiography	http://www.ebi.ac.uk/efo/EFO_0004327	GCST010796	Genome-wide genotyping array
2020-09-21	32888493	Chen MH	2020-09-01	Cell	www.ncbi.nlm.nih.gov/pubmed/32888493	Trans-ethnic and Ancestry-Specific Blood-Cell Genetics in 746,667 Individuals from 5 Global Populations.	Neutrophil count	519,288 European ancestry individuals	NA	6p21.1	6	42542567	NR	TRERF1 - UBR2	ENSG00000124496	ENSG00000024048		90516	21462	rs10948036-A	rs10948036	0	10948036	intergenic_variant	1	0.210175	3e-36	35.5229		0.029687	[0.025-0.034] SD unit increase	Affymetrix, Illumina [50250472] (imputed)	N	neutrophil count	http://www.ebi.ac.uk/efo/EFO_0004833	GCST90002351	Genome-wide genotyping array
2020-09-21	32888493	Chen MH	2020-09-01	Cell	www.ncbi.nlm.nih.gov/pubmed/32888493	Trans-ethnic and Ancestry-Specific Blood-Cell Genetics in 746,667 Individuals from 5 Global Populations.	Neutrophil count	519,288 European ancestry individuals	NA	6p21.1	6	42542567	NR	TRERF1 - UBR2	ENSG00000124496	ENSG00000024048		90516	21462	rs10948036-A	rs10948036	0	10948036	intergenic_variant	1	0.210175	3e-36	35.5229		0.029687	[0.025-0.034] SD unit increase	Affymetrix, Illumina [50250472] (imputed)	N	neutrophil count	http://www.ebi.ac.uk/efo/EFO_0004833	GCST90002351	Genome-wide genotyping array
2020-09-21	32888493	Chen MH	2020-09-01	Cell	www.ncbi.nlm.nih.gov/pubmed/32888493	Trans-ethnic and Ancestry-Specific Blood-Cell Genetics in 746,667 Individuals from 5 Global Populations.	Neutrophil count	519,288 European ancestry individuals	NA	6p12.2	6	52419633	NR	EFHC1			ENSG00000096093			rs13194636-T	rs13194636	0	13194636	intron_variant	0	0.249166	8e-13	12.0969		0.016009	[0.012-0.02] SD unit decrease	Affymetrix, Illumina [50250472] (imputed)	N	neutrophil count	http://www.ebi.ac.uk/efo/EFO_0004833	GCST90002351	Genome-wide genotyping array
2020-09-21	32888493	Chen MH	2020-09-01	Cell	www.ncbi.nlm.nih.gov/pubmed/32888493	Trans-ethnic and Ancestry-Specific Blood-Cell Genetics in 746,667 Individuals from 5 Global Populations.	Neutrophil count	519,288 European ancestry individuals	NA	6q14.3	6	87271017	NR	ZNF292 - GJB7	ENSG00000188994	ENSG00000164411		5074	11963	rs6454596-C	rs6454596	0	6454596	intergenic_variant	1	0.489705	1e-39	39		0.025302	[0.022-0.029] SD unit decrease	Affymetrix, Illumina [50250472] (imputed)	N	neutrophil count	http://www.ebi.ac.uk/efo/EFO_0004833	GCST90002351	Genome-wide genotyping array
2020-09-21	32888493	Chen MH	2020-09-01	Cell	www.ncbi.nlm.nih.gov/pubmed/32888493	Trans-ethnic and Ancestry-Specific Blood-Cell Genetics in 746,667 Individuals from 5 Global Populations.	Neutrophil count	519,288 European ancestry individuals	NA	11p11.2	11	47701960	NR	AGBL2			ENSG00000165923			rs11823949-A	rs11823949	0	11823949	intron_variant	0	0.347387	2e-20	19.699		0.019238	[0.015-0.023] SD unit increase	Affymetrix, Illumina [50250472] (imputed)	N	neutrophil count	http://www.ebi.ac.uk/efo/EFO_0004833	GCST90002351	Genome-wide genotyping array
2018-10-18	30048462	Kim SK	2018-07-26	PLoS One	www.ncbi.nlm.nih.gov/pubmed/30048462	Identification of 613 new loci associated with heel bone mineral density and a polygenic risk score for bone mineral density, osteoporosis and fracture.	Heel bone mineral density	394,929 European ancestry individuals	NA	7q21.2	7	92594204		FAM133B - CDK6	ENSG00000234545	ENSG00000105810		3811	10717	rs12154498-?	rs12154498	0	12154498	intergenic_variant	1	NR	1e-23	23		0.0285778	[0.023-0.034] unit decrease	Affymetrix [20259828] (imputed)	N	heel bone mineral density	http://www.ebi.ac.uk/efo/EFO_0009270	GCST006433	Genome-wide genotyping array
2018-10-18	30048462	Kim SK	2018-07-26	PLoS One	www.ncbi.nlm.nih.gov/pubmed/30048462	Identification of 613 new loci associated with heel bone mineral density and a polygenic risk score for bone mineral density, osteoporosis and fracture.	Heel bone mineral density	394,929 European ancestry individuals	NA	20q11.22	20	34433151		ITCH			ENSG00000078747			rs13044413-?	rs13044413	0	13044413	intron_variant	0	NR	8e-23	22.0969		0.0198509	[0.016-0.024] unit decrease	Affymetrix [20259828] (imputed)	N	heel bone mineral density	http://www.ebi.ac.uk/efo/EFO_0009270	GCST006433	Genome-wide genotyping array
2021-03-30	32778093	He B	2020-08-10	BMC Biol	www.ncbi.nlm.nih.gov/pubmed/32778093	Genome-wide pQTL analysis of protein expression regulatory networks in the human liver.	Protein quantitative trait loci (liver)	172 European ancestry individuals, 29 Black individuals, 86 individuals	NA	1q43	1	237580596	NR	RYR2			ENSG00000198626			rs2255179-T	rs2255179	0	2255179	intron_variant	0	0.02439	3e-08	7.52288	(NAGA)	0.001241	NR unit increase	Illumina [1671387] (imputed)	N	protein measurement	http://www.ebi.ac.uk/efo/EFO_0004747	GCST011427	Genome-wide genotyping array
2021-03-30	32778093	He B	2020-08-10	BMC Biol	www.ncbi.nlm.nih.gov/pubmed/32778093	Genome-wide pQTL analysis of protein expression regulatory networks in the human liver.	Protein quantitative trait loci (liver)	172 European ancestry individuals, 29 Black individuals, 86 individuals	NA	10q24.32	10	102984468	NR	CNNM2			ENSG00000148842			rs17115317-A	rs17115317	0	17115317	intron_variant	0	0.01045	1e-09	9	(EMILIN2)	0.1401	NR unit increase	Illumina [1671387] (imputed)	N	protein measurement	http://www.ebi.ac.uk/efo/EFO_0004747	GCST011427	Genome-wide genotyping array
2021-03-30	32778093	He B	2020-08-10	BMC Biol	www.ncbi.nlm.nih.gov/pubmed/32778093	Genome-wide pQTL analysis of protein expression regulatory networks in the human liver.	Protein quantitative trait loci (liver)	172 European ancestry individuals, 29 Black individuals, 86 individuals	NA	2q22.1	2	141115459	NR	LRP1B			ENSG00000168702			rs70991138-T	rs70991138	0	70991138	intron_variant	0	0.01045	2e-09	8.69897	(FDXR)	0.06282	NR unit increase	Illumina [1671387] (imputed)	N	protein measurement	http://www.ebi.ac.uk/efo/EFO_0004747	GCST011427	Genome-wide genotyping array
2019-03-26	28714469	Langefeld CD	2017-07-17	Nat Commun	www.ncbi.nlm.nih.gov/pubmed/28714469	Transancestral mapping and genetic load in systemic lupus erythematosus.	Systemic lupus erythematosus	6,748 European ancestry cases, 11,516 European ancestry controls	NA	19p13.2	19	10366391	TYK2	TYK2			ENSG00000105397			rs34725611-?	rs34725611	0	34725611	intron_variant	0	NR	5e-23	22.301		1.28205	[1.22-1.35]	Illumina [at least 5000000] (imputed)	N	systemic lupus erythematosus	http://www.ebi.ac.uk/efo/EFO_0002690	GCST007400	Targeted genotyping array [ImmunoChip]
2019-03-28	30643251	Liu M	2019-01-14	Nat Genet	www.ncbi.nlm.nih.gov/pubmed/30643251	Association studies of up to 1.2 million individuals yield new insights into the genetic etiology of tobacco and alcohol use.	Smoking initiation (ever regular vs never regular)	up to 1,232,091 European ancestry individuals	NA	3p21.31	3	48694054	NR	IP6K2			ENSG00000068745			rs3172494-T	rs3172494	0	3172494	3_prime_UTR_variant	0	0.115	3e-13	12.5229	(Conditioned on chr3:50192760)	0.0291267	[0.021-0.037] unit decrease	NR [~ 10000000] (imputed)	N	smoking status measurement	http://www.ebi.ac.uk/efo/EFO_0006527	GCST007474	Genome-wide genotyping array
2019-03-28	30643251	Liu M	2019-01-14	Nat Genet	www.ncbi.nlm.nih.gov/pubmed/30643251	Association studies of up to 1.2 million individuals yield new insights into the genetic etiology of tobacco and alcohol use.	Smoking initiation (ever regular vs never regular)	up to 1,232,091 European ancestry individuals	NA	3p14.3	3	55954366	NR	ERC2			ENSG00000187672			rs73831818-G	rs73831818	0	73831818	intron_variant	0	0.057	5e-09	8.30103		0.0320435	[0.021-0.043] unit increase	NR [~ 10000000] (imputed)	N	smoking status measurement	http://www.ebi.ac.uk/efo/EFO_0006527	GCST007474	Genome-wide genotyping array
2019-03-28	30643251	Liu M	2019-01-14	Nat Genet	www.ncbi.nlm.nih.gov/pubmed/30643251	Association studies of up to 1.2 million individuals yield new insights into the genetic etiology of tobacco and alcohol use.	Smoking initiation (ever regular vs never regular)	up to 1,232,091 European ancestry individuals	NA	3p14.1	3	64248631	NR	PRICKLE2			ENSG00000163637			rs221988-C	rs221988	0	221988	intron_variant	0	0.384	1e-08	8		0.014865	[0.0097-0.02] unit decrease	NR [~ 10000000] (imputed)	N	smoking status measurement	http://www.ebi.ac.uk/efo/EFO_0006527	GCST007474	Genome-wide genotyping array
2019-03-28	30643251	Liu M	2019-01-14	Nat Genet	www.ncbi.nlm.nih.gov/pubmed/30643251	Association studies of up to 1.2 million individuals yield new insights into the genetic etiology of tobacco and alcohol use.	Smoking initiation (ever regular vs never regular)	up to 1,232,091 European ancestry individuals	NA	3p12.3	3	77126881	NR	ROBO2			ENSG00000185008			rs6782116-T	rs6782116	0	6782116	intron_variant	0	0.415	1e-08	8		0.0146502	[0.0096-0.0197] unit decrease	NR [~ 10000000] (imputed)	N	smoking status measurement	http://www.ebi.ac.uk/efo/EFO_0006527	GCST007474	Genome-wide genotyping array
2018-10-19	30038396	Lee JJ	2018-07-23	Nat Genet	www.ncbi.nlm.nih.gov/pubmed/30038396	Gene discovery and polygenic prediction from a genome-wide association study of educational attainment in 1.1 million individuals.	Educational attainment (years of education)	up to 1,131,881 European ancestry individuals	NA	21q22.11	21	31700050		SCAF4			ENSG00000156304			rs59300999-T	rs59300999	0	59300999	intron_variant	0	0.9325	5e-09	8.30103		0.0164	[0.011-0.022] unit decrease	Affymetrix, Illumina [10000000] (imputed)	N	self reported educational attainment	http://www.ebi.ac.uk/efo/EFO_0004784	GCST006442	Genome-wide genotyping array
2018-10-19	30038396	Lee JJ	2018-07-23	Nat Genet	www.ncbi.nlm.nih.gov/pubmed/30038396	Gene discovery and polygenic prediction from a genome-wide association study of educational attainment in 1.1 million individuals.	Educational attainment (years of education)	up to 1,131,881 European ancestry individuals	NA	21q22.11	21	31713272		SCAF4			ENSG00000156304			rs1544-A	rs1544	0	1544	intron_variant	0	0.2636	2e-09	8.69897		0.0096	[0.0065-0.0127] unit decrease	Affymetrix, Illumina [10000000] (imputed)	N	self reported educational attainment	http://www.ebi.ac.uk/efo/EFO_0004784	GCST006442	Genome-wide genotyping array
2018-10-19	30038396	Lee JJ	2018-07-23	Nat Genet	www.ncbi.nlm.nih.gov/pubmed/30038396	Gene discovery and polygenic prediction from a genome-wide association study of educational attainment in 1.1 million individuals.	Educational attainment (years of education)	up to 1,131,881 European ancestry individuals	NA	21q22.11	21	33553383		SON			ENSG00000159140			rs61739710-A	rs61739710	0	61739710	synonymous_variant	0	0.2813	4e-10	9.39794		0.0099	[0.0068-0.013] unit decrease	Affymetrix, Illumina [10000000] (imputed)	N	self reported educational attainment	http://www.ebi.ac.uk/efo/EFO_0004784	GCST006442	Genome-wide genotyping array
2018-10-19	30038396	Lee JJ	2018-07-23	Nat Genet	www.ncbi.nlm.nih.gov/pubmed/30038396	Gene discovery and polygenic prediction from a genome-wide association study of educational attainment in 1.1 million individuals.	Educational attainment (years of education)	up to 1,131,881 European ancestry individuals	NA	21q22.11	21	33880392		ITSN1			ENSG00000205726			rs743316-T	rs743316	0	743316	intron_variant	0	0.7915	8e-11	10.0969		0.0112	[0.0079-0.0145] unit increase	Affymetrix, Illumina [10000000] (imputed)	N	self reported educational attainment	http://www.ebi.ac.uk/efo/EFO_0004784	GCST006442	Genome-wide genotyping array
2018-10-19	30038396	Lee JJ	2018-07-23	Nat Genet	www.ncbi.nlm.nih.gov/pubmed/30038396	Gene discovery and polygenic prediction from a genome-wide association study of educational attainment in 1.1 million individuals.	Educational attainment (years of education)	up to 1,131,881 European ancestry individuals	NA	6q22.33	6	128010939		PTPRK, PTPRK			ENSG00000152894, ENSG00000273993			rs13219424-T	rs13219424	0	13219424	intron_variant	0	0.3169	5e-12	11.301	(conditional-joint)	0.0104	[0.0075-0.0133] unit increase	Affymetrix, Illumina [10000000] (imputed)	N	self reported educational attainment	http://www.ebi.ac.uk/efo/EFO_0004784	GCST006442	Genome-wide genotyping array
2018-10-19	30038396	Lee JJ	2018-07-23	Nat Genet	www.ncbi.nlm.nih.gov/pubmed/30038396	Gene discovery and polygenic prediction from a genome-wide association study of educational attainment in 1.1 million individuals.	Educational attainment (years of education)	up to 1,131,881 European ancestry individuals	NA	6q24.3	6	145302785		NA - EPM2A		ENSG00000112425			79750	rs552965-A	rs552965	0	552965	intron_variant	1	0.8926	9e-13	12.0458	(conditional-joint)	0.0162	[0.012-0.021] unit decrease	Affymetrix, Illumina [10000000] (imputed)	N	self reported educational attainment	http://www.ebi.ac.uk/efo/EFO_0004784	GCST006442	Genome-wide genotyping array
2018-10-19	30038396	Lee JJ	2018-07-23	Nat Genet	www.ncbi.nlm.nih.gov/pubmed/30038396	Gene discovery and polygenic prediction from a genome-wide association study of educational attainment in 1.1 million individuals.	Educational attainment (years of education)	up to 1,131,881 European ancestry individuals	NA	7q22.1	7	102049707		CUX1			ENSG00000257923			rs413348-A	rs413348	0	413348	intron_variant	0	0.7774	2e-11	10.699	(conditional-joint)	0.0114	[0.0081-0.0147] unit increase	Affymetrix, Illumina [10000000] (imputed)	N	self reported educational attainment	http://www.ebi.ac.uk/efo/EFO_0004784	GCST006442	Genome-wide genotyping array
2018-10-19	30038396	Lee JJ	2018-07-23	Nat Genet	www.ncbi.nlm.nih.gov/pubmed/30038396	Gene discovery and polygenic prediction from a genome-wide association study of educational attainment in 1.1 million individuals.	Educational attainment (years of education)	up to 1,131,881 European ancestry individuals	NA	7q31.32	7	122447538		CADPS2			ENSG00000081803			rs7785662-A	rs7785662	0	7785662	intron_variant	0	0.3535	1e-10	10	(conditional-joint)	0.0097	[0.0068-0.0126] unit decrease	Affymetrix, Illumina [10000000] (imputed)	N	self reported educational attainment	http://www.ebi.ac.uk/efo/EFO_0004784	GCST006442	Genome-wide genotyping array
2018-11-29	30224653	Evangelou E	2018-09-17	Nat Genet	www.ncbi.nlm.nih.gov/pubmed/30224653	Genetic analysis of over 1 million people identifies 535 new loci associated with blood pressure traits.	Systolic blood pressure	757,601 European ancestry individuals	NA	10q26.12	10	121209450	FGFR2	LINC01153 - NA	ENSG00000227143			23484		rs11592107-G	rs11592107	0	11592107	intergenic_variant	1	0.6904	2e-20	19.699		0.3024	[0.24-0.37] mmHg decrease	Affymetrix, Illumina [~ 7100000] (imputed)	N	systolic blood pressure	http://www.ebi.ac.uk/efo/EFO_0006335	GCST006628	Genome-wide genotyping array
2018-11-29	30224653	Evangelou E	2018-09-17	Nat Genet	www.ncbi.nlm.nih.gov/pubmed/30224653	Genetic analysis of over 1 million people identifies 535 new loci associated with blood pressure traits.	Systolic blood pressure	757,601 European ancestry individuals	NA	5q12.3	5	64783188	CWC27	CWC27			ENSG00000153015			rs6875372-T	rs6875372	0	6875372	intron_variant	0	0.4849	5e-10	9.30103		0.1886	[0.13-0.25] mmHg decrease	Affymetrix, Illumina [~ 7100000] (imputed)	N	systolic blood pressure	http://www.ebi.ac.uk/efo/EFO_0006335	GCST006628	Genome-wide genotyping array
2018-06-29	28714469	Langefeld CD	2017-07-17	Nat Commun	www.ncbi.nlm.nih.gov/pubmed/28714469	Transancestral mapping and genetic load in systemic lupus erythematosus.	Systemic lupus erythematosus	6,748 European ancestry cases, 11,516 European ancestry controls, 2,970 African American cases, 2,452 African American controls, 1,872 Hispanic cases, 2,016 Hispanic controls	NA	2p15	2	61594642	XPO1, FAM161A	RPS29P10 - RNU6-1145P	ENSG00000226884	ENSG00000206973		4979	10974	rs74936631-?	rs74936631	0	74936631	intergenic_variant	1	NR	1e-06	6		1.32	[1.09-1.60]	Illumina [at least 5000000] (imputed)	N	systemic lupus erythematosus	http://www.ebi.ac.uk/efo/EFO_0002690	GCST005752	Targeted genotyping array [ImmunoChip]
2018-06-29	28714469	Langefeld CD	2017-07-17	Nat Commun	www.ncbi.nlm.nih.gov/pubmed/28714469	Transancestral mapping and genetic load in systemic lupus erythematosus.	Systemic lupus erythematosus	6,748 European ancestry cases, 11,516 European ancestry controls, 2,970 African American cases, 2,452 African American controls, 1,872 Hispanic cases, 2,016 Hispanic controls	NA	1q25.3	1	183563445	NCF2	NCF2, SMG7			ENSG00000116701, ENSG00000116698			rs17849502-?	rs17849502	0	17849502	missense_variant	0	NR	6e-11	10.2218	(Hispanic)	1.95	[1.59-2.38]	Illumina [at least 5000000] (imputed)	N	systemic lupus erythematosus	http://www.ebi.ac.uk/efo/EFO_0002690	GCST005752	Targeted genotyping array [ImmunoChip]
2018-06-29	28714469	Langefeld CD	2017-07-17	Nat Commun	www.ncbi.nlm.nih.gov/pubmed/28714469	Transancestral mapping and genetic load in systemic lupus erythematosus.	Systemic lupus erythematosus	6,748 European ancestry cases, 11,516 European ancestry controls, 2,970 African American cases, 2,452 African American controls, 1,872 Hispanic cases, 2,016 Hispanic controls	NA	12q24.12	12	111569952	ATXN2	ATXN2			ENSG00000204842			rs653178-?	rs653178	0	653178	intron_variant	0	NR	7e-09	8.1549		1.14	[1.08-1.20]	Illumina [at least 5000000] (imputed)	N	systemic lupus erythematosus	http://www.ebi.ac.uk/efo/EFO_0002690	GCST005752	Targeted genotyping array [ImmunoChip]
2019-03-28	30643251	Liu M	2019-01-14	Nat Genet	www.ncbi.nlm.nih.gov/pubmed/30643251	Association studies of up to 1.2 million individuals yield new insights into the genetic etiology of tobacco and alcohol use.	Alcohol consumption (drinks per week)	up to 941,280 European ancestry individuals	NA	12q13.13	12	51502098	NR	SLC4A8			ENSG00000050438			rs10876188-T	rs10876188	0	10876188	non_coding_transcript_exon_variant	0	0.457	5e-08	7.30103		0.00798685	[0.0051-0.0109] unit decrease	NR [~ 10000000] (imputed)	N	alcohol consumption measurement	http://www.ebi.ac.uk/efo/EFO_0007878	GCST007461	Genome-wide genotyping array
2019-03-28	30643251	Liu M	2019-01-14	Nat Genet	www.ncbi.nlm.nih.gov/pubmed/30643251	Association studies of up to 1.2 million individuals yield new insights into the genetic etiology of tobacco and alcohol use.	Alcohol consumption (drinks per week)	up to 941,280 European ancestry individuals	NA	7q36.2	7	153792659	NR	NA - DPP6		ENSG00000130226			94438	rs6951574-C	rs6951574	0	6951574	intergenic_variant	1	0.458	2e-19	18.699		0.0132222	[0.01-0.016] unit increase	NR [~ 10000000] (imputed)	N	alcohol consumption measurement	http://www.ebi.ac.uk/efo/EFO_0007878	GCST007461	Genome-wide genotyping array
2020-09-18	32888494	Vuckovic D	2020-09-01	Cell	www.ncbi.nlm.nih.gov/pubmed/32888494	The Polygenic and Monogenic Basis of Blood Traits and Diseases.	Mean corpuscular hemoglobin	408,112 British individuals	NA	1p31.3	1	65552544	LEPR	LEPR			ENSG00000116678			rs2767482-C	rs2767482	0	2767482	intron_variant	0	0.669024	3e-17	16.5229		0.0206222	[0.016-0.025] unit decrease	Affymetrix [93095623] (imputed)	N	mean corpuscular hemoglobin	http://www.ebi.ac.uk/efo/EFO_0004527	GCST90002390	Genome-wide genotyping array
2020-09-18	32888494	Vuckovic D	2020-09-01	Cell	www.ncbi.nlm.nih.gov/pubmed/32888494	The Polygenic and Monogenic Basis of Blood Traits and Diseases.	Mean corpuscular hemoglobin	408,112 British individuals	NA	1p31.3	1	65672528		LEPR - RN7SL854P	ENSG00000116678	ENSG00000239319		30969	88530	rs11208706-G	rs11208706	0	11208706	intergenic_variant	1	0.369651	3e-11	10.5229		0.0158525	[0.011-0.021] unit increase	Affymetrix [93095623] (imputed)	N	mean corpuscular hemoglobin	http://www.ebi.ac.uk/efo/EFO_0004527	GCST90002390	Genome-wide genotyping array
2020-09-18	32888494	Vuckovic D	2020-09-01	Cell	www.ncbi.nlm.nih.gov/pubmed/32888494	The Polygenic and Monogenic Basis of Blood Traits and Diseases.	Mean corpuscular hemoglobin	408,112 British individuals	NA	1q23.1	1	158621941	SPTA1	SPTA1			ENSG00000163554			rs6427440-A	rs6427440	0	6427440	intron_variant	0	0.293265	8e-25	24.0969		0.0248534	[0.02-0.03] unit decrease	Affymetrix [93095623] (imputed)	N	mean corpuscular hemoglobin	http://www.ebi.ac.uk/efo/EFO_0004527	GCST90002390	Genome-wide genotyping array
2020-09-18	32888494	Vuckovic D	2020-09-01	Cell	www.ncbi.nlm.nih.gov/pubmed/32888494	The Polygenic and Monogenic Basis of Blood Traits and Diseases.	Mean corpuscular hemoglobin	408,112 British individuals	NA	1q23.1	1	158668470	SPTA1	SPTA1			ENSG00000163554			rs140446749-A	rs140446749	0	140446749	intron_variant	0	0.011553	1e-25	25		0.108221	[0.088-0.128] unit decrease	Affymetrix [93095623] (imputed)	N	mean corpuscular hemoglobin	http://www.ebi.ac.uk/efo/EFO_0004527	GCST90002390	Genome-wide genotyping array
2020-09-18	32888494	Vuckovic D	2020-09-01	Cell	www.ncbi.nlm.nih.gov/pubmed/32888494	The Polygenic and Monogenic Basis of Blood Traits and Diseases.	Lymphocyte percentage of white cells	408,112 British individuals	NA	7q31.33	7	127375029	ZNF800	ZNF800			ENSG00000048405			rs62621812-A	rs62621812	0	62621812	missense_variant	0	0.020277	7e-18	17.1549		0.0695462	[0.054-0.085] unit increase	Affymetrix [93095623] (imputed)	N	lymphocyte percentage of leukocytes	http://www.ebi.ac.uk/efo/EFO_0007993	GCST90002389	Genome-wide genotyping array
2020-09-18	32888494	Vuckovic D	2020-09-01	Cell	www.ncbi.nlm.nih.gov/pubmed/32888494	The Polygenic and Monogenic Basis of Blood Traits and Diseases.	Lymphocyte percentage of white cells	408,112 British individuals	NA	8q12.2	8	60733793	CHD7	CHD7			ENSG00000171316			rs35440906-CA	rs35440906	0	35440906	intron_variant	0	0.18659	2e-65	64.699		0.0485619	[0.043-0.054] unit decrease	Affymetrix [93095623] (imputed)	N	lymphocyte percentage of leukocytes	http://www.ebi.ac.uk/efo/EFO_0007993	GCST90002389	Genome-wide genotyping array
2020-09-18	32888494	Vuckovic D	2020-09-01	Cell	www.ncbi.nlm.nih.gov/pubmed/32888494	The Polygenic and Monogenic Basis of Blood Traits and Diseases.	Lymphocyte percentage of white cells	408,112 British individuals	NA				UBR5							rs770030992-C	rs770030992	0	11365454		1	0.423689	9e-10	9.04576		0.0139689	[0.0095-0.0184] unit increase	Affymetrix [93095623] (imputed)	N	lymphocyte percentage of leukocytes	http://www.ebi.ac.uk/efo/EFO_0007993	GCST90002389	Genome-wide genotyping array
2020-09-18	32888494	Vuckovic D	2020-09-01	Cell	www.ncbi.nlm.nih.gov/pubmed/32888494	The Polygenic and Monogenic Basis of Blood Traits and Diseases.	Lymphocyte percentage of white cells	408,112 British individuals	NA	6q24.3	6	147213429	STXBP5	STXBP5			ENSG00000164506			rs555181635-T	rs555181635	1	144122039	intron_variant	0	0.401219	6e-13	12.2218		0.0162643	[0.012-0.021] unit increase	Affymetrix [93095623] (imputed)	N	lymphocyte percentage of leukocytes	http://www.ebi.ac.uk/efo/EFO_0007993	GCST90002389	Genome-wide genotyping array
2020-09-18	32888494	Vuckovic D	2020-09-01	Cell	www.ncbi.nlm.nih.gov/pubmed/32888494	The Polygenic and Monogenic Basis of Blood Traits and Diseases.	Lymphocyte percentage of white cells	408,112 British individuals	NA	7p14.1	7	37372155	ELMO1	ELMO1			ENSG00000155849			rs6960995-T	rs6960995	0	6960995	intron_variant	0	0.51751	4e-09	8.39794		0.0130226	[0.0087-0.0174] unit decrease	Affymetrix [93095623] (imputed)	N	lymphocyte percentage of leukocytes	http://www.ebi.ac.uk/efo/EFO_0007993	GCST90002389	Genome-wide genotyping array
2020-09-18	32888494	Vuckovic D	2020-09-01	Cell	www.ncbi.nlm.nih.gov/pubmed/32888494	The Polygenic and Monogenic Basis of Blood Traits and Diseases.	Lymphocyte percentage of white cells	408,112 British individuals	NA	7q21.2	7	92614405	CDK6	CDK6			ENSG00000105810			rs42038-T	rs42038	0	42038	3_prime_UTR_variant	0	0.298551	1e-31	31		0.0287924	[0.024-0.034] unit decrease	Affymetrix [93095623] (imputed)	N	lymphocyte percentage of leukocytes	http://www.ebi.ac.uk/efo/EFO_0007993	GCST90002389	Genome-wide genotyping array
2020-09-18	32888494	Vuckovic D	2020-09-01	Cell	www.ncbi.nlm.nih.gov/pubmed/32888494	The Polygenic and Monogenic Basis of Blood Traits and Diseases.	Lymphocyte percentage of white cells	408,112 British individuals	NA	7q21.2	7	92779056	CDK6	CDK6			ENSG00000105810			rs445-T	rs445	0	445	intron_variant	0	0.095585	2e-89	88.699		0.0765296	[0.069-0.084] unit increase	Affymetrix [93095623] (imputed)	N	lymphocyte percentage of leukocytes	http://www.ebi.ac.uk/efo/EFO_0007993	GCST90002389	Genome-wide genotyping array
2020-09-18	32888494	Vuckovic D	2020-09-01	Cell	www.ncbi.nlm.nih.gov/pubmed/32888494	The Polygenic and Monogenic Basis of Blood Traits and Diseases.	Lymphocyte percentage of white cells	408,112 British individuals	NA	7q31.33	7	127374384	ZNF800	ZNF800			ENSG00000048405			rs139681633-C	rs139681633	0	139681633	missense_variant	0	0.004312	2e-09	8.69897		0.100816	[0.068-0.134] unit increase	Affymetrix [93095623] (imputed)	N	lymphocyte percentage of leukocytes	http://www.ebi.ac.uk/efo/EFO_0007993	GCST90002389	Genome-wide genotyping array
2020-09-21	32888493	Chen MH	2020-09-01	Cell	www.ncbi.nlm.nih.gov/pubmed/32888493	Trans-ethnic and Ancestry-Specific Blood-Cell Genetics in 746,667 Individuals from 5 Global Populations.	Mean platelet volume	484,042 African American or Afro-Caribbean, African ancestry, European ancestry, East Asian ancestry, Hispanic or Latin American and South Asian ancestry individuals	NA	11p15.5	11	2699514	NR	KCNQ1OT1, KCNQ1			ENSG00000269821, ENSG00000053918			rs368427206-G	rs368427206	0	368427206	non_coding_transcript_exon_variant	0	0.274311	3e-10	9.52288				Affymetrix, Illumina [17210439] (imputed)	N	mean platelet volume	http://www.ebi.ac.uk/efo/EFO_0004584	GCST90002349	Genome-wide genotyping array
2019-05-14	30929738	Ferreira MAR	2019-03-28	Am J Hum Genet	www.ncbi.nlm.nih.gov/pubmed/30929738	Genetic Architectures of Childhood- and Adult-Onset Asthma Are Partly Distinct.	Asthma	40,544 European ancestry cases, 300,671 European ancestry controls	NA	3p22.3	3	33006170	GLB1	GLB1			ENSG00000170266			rs35570272-T	rs35570272	0	35570272	intron_variant	0	NR	3e-20	19.5229		1.066	[1.05-1.08]	Affymetrix [9000000] (imputed)	N	asthma	http://purl.obolibrary.org/obo/MONDO_0004979	GCST007798	Genome-wide genotyping array
2019-05-14	30929738	Ferreira MAR	2019-03-28	Am J Hum Genet	www.ncbi.nlm.nih.gov/pubmed/30929738	Genetic Architectures of Childhood- and Adult-Onset Asthma Are Partly Distinct.	Asthma	40,544 European ancestry cases, 300,671 European ancestry controls	NA	3p22.3	3	33042493	GLB1	GLB1			ENSG00000170266			rs4491851-A	rs4491851	0	4491851	intron_variant	0	NR	3e-19	18.5229		1.063	[1.05-1.08]	Affymetrix [9000000] (imputed)	N	asthma	http://purl.obolibrary.org/obo/MONDO_0004979	GCST007798	Genome-wide genotyping array
2019-05-14	30929738	Ferreira MAR	2019-03-28	Am J Hum Genet	www.ncbi.nlm.nih.gov/pubmed/30929738	Genetic Architectures of Childhood- and Adult-Onset Asthma Are Partly Distinct.	Asthma	40,544 European ancestry cases, 300,671 European ancestry controls	NA	4q27	4	122219915	KIAA1109	KIAA1109			ENSG00000138688			rs45613035-C	rs45613035	0	45613035	intron_variant	0	NR	6e-19	18.2218		1.107	[1.09-1.13]	Affymetrix [9000000] (imputed)	N	asthma	http://purl.obolibrary.org/obo/MONDO_0004979	GCST007798	Genome-wide genotyping array
2019-03-28	30643251	Liu M	2019-01-14	Nat Genet	www.ncbi.nlm.nih.gov/pubmed/30643251	Association studies of up to 1.2 million individuals yield new insights into the genetic etiology of tobacco and alcohol use.	Smoking initiation (ever regular vs never regular)	up to 1,232,091 European ancestry individuals	NA	10p12.31	10	21744013	NR	MLLT10 - DNAJC1	ENSG00000078403	ENSG00000136770		383	12535	rs7072776-G	rs7072776	0	7072776	intergenic_variant	1	0.712	6e-15	14.2218		0.0219747	[0.016-0.027] unit decrease	NR [~ 10000000] (imputed)	N	smoking status measurement	http://www.ebi.ac.uk/efo/EFO_0006527	GCST007474	Genome-wide genotyping array
2019-03-28	30643251	Liu M	2019-01-14	Nat Genet	www.ncbi.nlm.nih.gov/pubmed/30643251	Association studies of up to 1.2 million individuals yield new insights into the genetic etiology of tobacco and alcohol use.	Smoking initiation (ever regular vs never regular)	up to 1,232,091 European ancestry individuals	NA	10q21.1	10	54938414	NR	PCDH15			ENSG00000150275			rs1733760-C	rs1733760	0	1733760	intron_variant	0	0.51	7e-09	8.1549		0.0147734	[0.0098-0.0198] unit increase	NR [~ 10000000] (imputed)	N	smoking status measurement	http://www.ebi.ac.uk/efo/EFO_0006527	GCST007474	Genome-wide genotyping array
2018-10-19	30038396	Lee JJ	2018-07-23	Nat Genet	www.ncbi.nlm.nih.gov/pubmed/30038396	Gene discovery and polygenic prediction from a genome-wide association study of educational attainment in 1.1 million individuals.	Educational attainment (years of education)	up to 1,131,881 European ancestry individuals	NA	20q13.13	20	48916462		PREX1 - ARFGEF2	ENSG00000124126	ENSG00000124198		88463	5249	rs4810894-A	rs4810894	0	4810894	intergenic_variant	1	0.3706	4e-09	8.39794		0.0085	[0.0056-0.0114] unit decrease	Affymetrix, Illumina [10000000] (imputed)	N	self reported educational attainment	http://www.ebi.ac.uk/efo/EFO_0004784	GCST006442	Genome-wide genotyping array
2019-01-31	27476799	Nielson CM	2016-09-06	J Bone Miner Res	www.ncbi.nlm.nih.gov/pubmed/27476799	Novel Genetic Variants Associated With Increased Vertebral Volumetric BMD, Reduced Vertebral Fracture Risk, and Increased Expression of SLC1A3 and EPHB2.	Lumbar spine bone mineral density (trabecular)	12,287 European ancestry individuals	2,987 individuals	1q43	1	240429336	FMN2, GREM2	FMN2			ENSG00000155816			rs9661787-C	rs9661787	0	9661787	intron_variant	0	0.81	1e-11	11		0.098	[0.069-0.127] unit decrease	Affymetrix, Illumina [up to 37790451] (imputed)	N	volumetric bone mineral density	http://www.ebi.ac.uk/efo/EFO_0007620	GCST007014	Genome-wide genotyping array
2019-01-31	27476799	Nielson CM	2016-09-06	J Bone Miner Res	www.ncbi.nlm.nih.gov/pubmed/27476799	Novel Genetic Variants Associated With Increased Vertebral Volumetric BMD, Reduced Vertebral Fracture Risk, and Increased Expression of SLC1A3 and EPHB2.	Lumbar spine bone mineral density (trabecular)	12,287 European ancestry individuals	2,987 individuals	2p16.2	2	54654484	SPTBN1	SPTBN1			ENSG00000115306			rs2941584-C	rs2941584	0	2941584	intron_variant	0	0.32	1e-07	7		0.06	[0.036-0.084] unit decrease	Affymetrix, Illumina [up to 37790451] (imputed)	N	volumetric bone mineral density	http://www.ebi.ac.uk/efo/EFO_0007620	GCST007014	Genome-wide genotyping array
2019-01-31	27476799	Nielson CM	2016-09-06	J Bone Miner Res	www.ncbi.nlm.nih.gov/pubmed/27476799	Novel Genetic Variants Associated With Increased Vertebral Volumetric BMD, Reduced Vertebral Fracture Risk, and Increased Expression of SLC1A3 and EPHB2.	Lumbar spine bone mineral density (trabecular)	12,287 European ancestry individuals	2,987 individuals	16p13.3	16	325782	AXIN1	AXIN1			ENSG00000103126			rs9921222-C	rs9921222	0	9921222	intron_variant	0	0.47	5e-07	6.30103		0.059	[0.035-0.083] unit decrease	Affymetrix, Illumina [up to 37790451] (imputed)	N	volumetric bone mineral density	http://www.ebi.ac.uk/efo/EFO_0007620	GCST007014	Genome-wide genotyping array
2019-01-31	27476799	Nielson CM	2016-09-06	J Bone Miner Res	www.ncbi.nlm.nih.gov/pubmed/27476799	Novel Genetic Variants Associated With Increased Vertebral Volumetric BMD, Reduced Vertebral Fracture Risk, and Increased Expression of SLC1A3 and EPHB2.	Lumbar spine bone mineral density (integral)	11,080 European ancestry individuals	NA	1q43	1	240429336	FMN2, GREM2	FMN2			ENSG00000155816			rs9661787-C	rs9661787	0	9661787	intron_variant	0	0.81	1e-07	7		0.085	[0.054-0.116] unit decrease	Affymetrix, Illumina [up to 2659730] (imputed)	N	volumetric bone mineral density	http://www.ebi.ac.uk/efo/EFO_0007620	GCST007015	Genome-wide genotyping array
2020-12-14	32042192	Ruth KS	2020-02-10	Nat Med	www.ncbi.nlm.nih.gov/pubmed/32042192	Using human genetics to understand the disease impacts of testosterone in men and women.	Total testosterone levels	194,453 European ancestry men	NA	7q21.11	7	81939434	NR	HGF - CACNA2D1	ENSG00000019991	ENSG00000153956		168996	7010	rs1229498-T	rs1229498	0	1229498	intergenic_variant	1	0.277661	7e-09	8.1549		0.0189866	[0.012-0.026] unit increase	Affymetrix [16577313] (imputed)	N	testosterone measurement	http://www.ebi.ac.uk/efo/EFO_0004908	GCST90012113	Genome-wide genotyping array
2020-12-14	32042192	Ruth KS	2020-02-10	Nat Med	www.ncbi.nlm.nih.gov/pubmed/32042192	Using human genetics to understand the disease impacts of testosterone in men and women.	Total testosterone levels	194,453 European ancestry men	NA	8q12.2	8	60869745	NR	CHD7 - IFITM3P8	ENSG00000171316	ENSG00000271377		1717	36314	rs7844586-C	rs7844586	0	7844586	intergenic_variant	1	0.75114	1e-08	8		0.0200617	[0.013-0.027] unit increase	Affymetrix [16577313] (imputed)	N	testosterone measurement	http://www.ebi.ac.uk/efo/EFO_0004908	GCST90012113	Genome-wide genotyping array
2020-07-28	32450446	Wang H	2020-04-29	Neurobiol Aging	www.ncbi.nlm.nih.gov/pubmed/32450446	Genome-wide interaction analysis of pathological hallmarks in Alzheimer's disease.	Total PHF-tau (SNP x SNP interaction)	1,285 individuals	NA	4q12	4	55910958	NR x NR	No mapped genes x EXOC1 - CEP135						rs28014-? x rs17086157-?	rs28014 x rs17086157	0		intron_variant x intergenic_variant		NR	7e-08	7.1549				Affymetrix, Illumina [279409] (imputed)	N	PHF-tau measurement	http://www.ebi.ac.uk/efo/EFO_0010750	GCST010340	Genome-wide genotyping array
2019-01-31	27476799	Nielson CM	2016-09-06	J Bone Miner Res	www.ncbi.nlm.nih.gov/pubmed/27476799	Novel Genetic Variants Associated With Increased Vertebral Volumetric BMD, Reduced Vertebral Fracture Risk, and Increased Expression of SLC1A3 and EPHB2.	Lumbar spine bone mineral density (integral)	11,080 European ancestry individuals	NA	2p16.2	2	54654484	SPTBN1	SPTBN1			ENSG00000115306			rs2941584-C	rs2941584	0	2941584	intron_variant	0	0.32	2e-06	5.69897		0.062	[0.037-0.087] unit decrease	Affymetrix, Illumina [up to 2659730] (imputed)	N	volumetric bone mineral density	http://www.ebi.ac.uk/efo/EFO_0007620	GCST007015	Genome-wide genotyping array
2019-01-31	27476799	Nielson CM	2016-09-06	J Bone Miner Res	www.ncbi.nlm.nih.gov/pubmed/27476799	Novel Genetic Variants Associated With Increased Vertebral Volumetric BMD, Reduced Vertebral Fracture Risk, and Increased Expression of SLC1A3 and EPHB2.	Lumbar spine bone mineral density (integral)	11,080 European ancestry individuals	NA	16p13.3	16	325782	AXIN1	AXIN1			ENSG00000103126			rs9921222-C	rs9921222	0	9921222	intron_variant	0	0.47	3e-06	5.52288		0.058	[0.034-0.082] unit decrease	Affymetrix, Illumina [up to 2659730] (imputed)	N	volumetric bone mineral density	http://www.ebi.ac.uk/efo/EFO_0007620	GCST007015	Genome-wide genotyping array
2019-03-28	30643251	Liu M	2019-01-14	Nat Genet	www.ncbi.nlm.nih.gov/pubmed/30643251	Association studies of up to 1.2 million individuals yield new insights into the genetic etiology of tobacco and alcohol use.	Smoking initiation (ever regular vs never regular)	up to 1,232,091 European ancestry individuals	NA	11q13.4	11	73598348	NR	FAM168A - PLEKHB1	ENSG00000054965	ENSG00000021300		159	47830	rs7943721-A	rs7943721	0	7943721	TF_binding_site_variant	1	0.829	4e-10	9.39794		0.0212136	[0.015-0.028] unit decrease	NR [~ 10000000] (imputed)	N	smoking status measurement	http://www.ebi.ac.uk/efo/EFO_0006527	GCST007474	Genome-wide genotyping array
2019-03-28	30643251	Liu M	2019-01-14	Nat Genet	www.ncbi.nlm.nih.gov/pubmed/30643251	Association studies of up to 1.2 million individuals yield new insights into the genetic etiology of tobacco and alcohol use.	Smoking initiation (ever regular vs never regular)	up to 1,232,091 European ancestry individuals	NA	12q24.13	12	112180542	NR	HECTD4			ENSG00000173064			rs77215829-C	rs77215829	0	77215829	intron_variant	0	0.131	2e-10	9.69897		0.0240447	[0.017-0.031] unit decrease	NR [~ 10000000] (imputed)	N	smoking status measurement	http://www.ebi.ac.uk/efo/EFO_0006527	GCST007474	Genome-wide genotyping array
2020-09-18	32888494	Vuckovic D	2020-09-01	Cell	www.ncbi.nlm.nih.gov/pubmed/32888494	The Polygenic and Monogenic Basis of Blood Traits and Diseases.	Lymphocyte percentage of white cells	408,112 British individuals	NA	12q24.12	12	111569952	ATXN2	ATXN2			ENSG00000204842			rs653178-T	rs653178	0	653178	intron_variant	0	0.517864	2e-75	74.699		0.0405986	[0.036-0.045] unit decrease	Affymetrix [93095623] (imputed)	N	lymphocyte percentage of leukocytes	http://www.ebi.ac.uk/efo/EFO_0007993	GCST90002389	Genome-wide genotyping array
2020-09-21	32888493	Chen MH	2020-09-01	Cell	www.ncbi.nlm.nih.gov/pubmed/32888493	Trans-ethnic and Ancestry-Specific Blood-Cell Genetics in 746,667 Individuals from 5 Global Populations.	Neutrophil count	13,476 African American or Afro-Caribbean and African ancestry individuals	NA	1p21.1	1	102933651	NR	COL11A1			ENSG00000060718			rs12756209-A	rs12756209	0	12756209	intron_variant	0	0.863723	5e-12	11.301		0.140551	[0.1-0.18] SD units decrease	Affymetrix, Illumina [36456987] (imputed)	N	neutrophil count	http://www.ebi.ac.uk/efo/EFO_0004833	GCST90002350	Genome-wide genotyping array
2020-09-21	32888493	Chen MH	2020-09-01	Cell	www.ncbi.nlm.nih.gov/pubmed/32888493	Trans-ethnic and Ancestry-Specific Blood-Cell Genetics in 746,667 Individuals from 5 Global Populations.	Neutrophil count	13,476 African American or Afro-Caribbean and African ancestry individuals	NA	1p21.2	1	100318119	NR	RTCA - CDC14A	ENSG00000137996	ENSG00000079335		25350	26882	rs520757-G	rs520757	0	520757	intergenic_variant	1	0.21647	8e-11	10.0969		0.127525	[0.089-0.166] SD units increase	Affymetrix, Illumina [36456987] (imputed)	N	neutrophil count	http://www.ebi.ac.uk/efo/EFO_0004833	GCST90002350	Genome-wide genotyping array
2020-09-21	32888493	Chen MH	2020-09-01	Cell	www.ncbi.nlm.nih.gov/pubmed/32888493	Trans-ethnic and Ancestry-Specific Blood-Cell Genetics in 746,667 Individuals from 5 Global Populations.	Neutrophil count	519,288 European ancestry individuals	NA	1p36.22	1	10297748	NR	KIF1B			ENSG00000054523			rs112682076-G	rs112682076	0	112682076	intron_variant	0	0.989593	1e-15	15		0.078159	[0.059-0.097] SD unit increase	Affymetrix, Illumina [50250472] (imputed)	N	neutrophil count	http://www.ebi.ac.uk/efo/EFO_0004833	GCST90002351	Genome-wide genotyping array
2020-12-14	32042192	Ruth KS	2020-02-10	Nat Med	www.ncbi.nlm.nih.gov/pubmed/32042192	Using human genetics to understand the disease impacts of testosterone in men and women.	Total testosterone levels	425,097 European ancestry individuals	NA	5q13.3	5	77196032	NR	ZBED3-AS1 - PDE8B	ENSG00000250802	ENSG00000113231		29123	14417	rs77741622-G	rs77741622	0	77741622	intron_variant	1	0.652736	9e-11	10.0458		0.00878066	[0.0061-0.0114] unit increase	Affymetrix [16578495] (imputed)	N	testosterone measurement	http://www.ebi.ac.uk/efo/EFO_0004908	GCST90012114	Genome-wide genotyping array
2020-12-14	32042192	Ruth KS	2020-02-10	Nat Med	www.ncbi.nlm.nih.gov/pubmed/32042192	Using human genetics to understand the disease impacts of testosterone in men and women.	Total testosterone levels	425,097 European ancestry individuals	NA	5q23.3	5	128534497	NR	FBN2			ENSG00000138829			rs4835948-T	rs4835948	0	4835948	intron_variant	0	0.532868	3e-09	8.52288		0.0074577	[0.0049-0.01] unit increase	Affymetrix [16578495] (imputed)	N	testosterone measurement	http://www.ebi.ac.uk/efo/EFO_0004908	GCST90012114	Genome-wide genotyping array
2020-12-14	32042192	Ruth KS	2020-02-10	Nat Med	www.ncbi.nlm.nih.gov/pubmed/32042192	Using human genetics to understand the disease impacts of testosterone in men and women.	Total testosterone levels	425,097 European ancestry individuals	NA	3q22.3	3	136348936	NR	STAG1			ENSG00000118007			rs696516-G	rs696516	0	696516	non_coding_transcript_exon_variant	0	0.2656	1e-09	9		0.00845398	[0.0056-0.0113] unit increase	Affymetrix [16578495] (imputed)	N	testosterone measurement	http://www.ebi.ac.uk/efo/EFO_0004908	GCST90012114	Genome-wide genotyping array
2020-12-14	32042192	Ruth KS	2020-02-10	Nat Med	www.ncbi.nlm.nih.gov/pubmed/32042192	Using human genetics to understand the disease impacts of testosterone in men and women.	Total testosterone levels	425,097 European ancestry individuals	NA	4q25	4	113035247	NR	ANK2, ANK2-AS1			ENSG00000145362, ENSG00000248152			rs62314881-G	rs62314881	0	62314881	intron_variant	0	0.816701	2e-10	9.69897		0.0106611	[0.0074-0.0139] unit increase	Affymetrix [16578495] (imputed)	N	testosterone measurement	http://www.ebi.ac.uk/efo/EFO_0004908	GCST90012114	Genome-wide genotyping array
2020-12-14	32042192	Ruth KS	2020-02-10	Nat Med	www.ncbi.nlm.nih.gov/pubmed/32042192	Using human genetics to understand the disease impacts of testosterone in men and women.	Total testosterone levels	425,097 European ancestry individuals	NA	5p13.2	5	35247830	NR	PRLR - NA	ENSG00000113494			17343		rs112694713-A	rs112694713	0	112694713	intergenic_variant	1	0.986735	4e-13	12.3979		0.0406377	[0.029-0.052] unit increase	Affymetrix [16578495] (imputed)	N	testosterone measurement	http://www.ebi.ac.uk/efo/EFO_0004908	GCST90012114	Genome-wide genotyping array
2019-04-30	30911093	Bandesh K	2019-03-25	J Hum Genet	www.ncbi.nlm.nih.gov/pubmed/30911093	Genome-wide association study of blood lipids in Indians confirms universality of established variants.	Low density lipoprotein cholesterol levels	1,036 Indian ancestry individuals	4,235 Indian ancestry individuals, 188,577 European ancestry individuals, 7,898 East Asian, South Asian and African ancestry individuals	1p13.3	1	109275908	CELSR2	CELSR2 - PSRC1	ENSG00000143126	ENSG00000134222		157	3648	rs646776-G	rs646776	0	646776	intergenic_variant	1	0.27	1e-13	13	(Indian)	5.26	[3.87-6.65] unit decrease	Illumina [551825]	N	low density lipoprotein cholesterol measurement	http://www.ebi.ac.uk/efo/EFO_0004611	GCST007689	Genome-wide genotyping array
2019-04-30	30911093	Bandesh K	2019-03-25	J Hum Genet	www.ncbi.nlm.nih.gov/pubmed/30911093	Genome-wide association study of blood lipids in Indians confirms universality of established variants.	Total cholesterol levels	1,036 Indian ancestry individuals	4,235 Indian ancestry individuals, 188,577 European ancestry individuals, 7,898 East Asian, South Asian and African ancestry individuals	1p13.3	1	109275908	CELSR2	CELSR2 - PSRC1	ENSG00000143126	ENSG00000134222		157	3648	rs646776-G	rs646776	0	646776	intergenic_variant	1	0.27	1e-09	9	(Indian)	5.42	[3.68-7.16] unit decrease	Illumina [551825]	N	total cholesterol measurement	http://www.ebi.ac.uk/efo/EFO_0004574	GCST007688	Genome-wide genotyping array
2019-04-25	30920136	Stapleton CP	2019-02-27	Am J Transplant	www.ncbi.nlm.nih.gov/pubmed/30920136	The impact of donor and recipient common clinical and genetic variation on estimated glomerular filtration rate in a European renal transplant population.	Estimated glomerular filtration rate after 1 year in renal transplantation (recipient effect)	Up to 5,935 European ancestry individuals	NA	3q26.31	3	171201720	TNIK	TNIK			ENSG00000154310			rs67616801-A	rs67616801	0	67616801	intron_variant	0	NR	5e-06	5.30103	(adjusted for clinical variables)			Illumina [up to 3803121] (imputed)	N	glomerular filtration rate, renal transplant outcome measurement	http://www.ebi.ac.uk/efo/EFO_0005208, http://www.ebi.ac.uk/efo/EFO_0005199	GCST007645	Genome-wide genotyping array
2020-09-18	32888494	Vuckovic D	2020-09-01	Cell	www.ncbi.nlm.nih.gov/pubmed/32888494	The Polygenic and Monogenic Basis of Blood Traits and Diseases.	Lymphocyte percentage of white cells	408,112 British individuals	NA	17q24.2	17	67108550	HELZ	HELZ			ENSG00000198265			rs11657929-G	rs11657929	0	11657929	missense_variant	0	0.479312	7e-11	10.1549		0.0143825	[0.01-0.019] unit decrease	Affymetrix [93095623] (imputed)	N	lymphocyte percentage of leukocytes	http://www.ebi.ac.uk/efo/EFO_0007993	GCST90002389	Genome-wide genotyping array
2020-09-18	32888494	Vuckovic D	2020-09-01	Cell	www.ncbi.nlm.nih.gov/pubmed/32888494	The Polygenic and Monogenic Basis of Blood Traits and Diseases.	Lymphocyte percentage of white cells	408,112 British individuals	NA	18q23	18	79493866	NFATC1	NFATC1			ENSG00000131196			rs454854-C	rs454854	0	454854	intron_variant	0	0.679095	2e-10	9.69897		0.0152606	[0.011-0.02] unit decrease	Affymetrix [93095623] (imputed)	N	lymphocyte percentage of leukocytes	http://www.ebi.ac.uk/efo/EFO_0007993	GCST90002389	Genome-wide genotyping array
2020-09-21	32888493	Chen MH	2020-09-01	Cell	www.ncbi.nlm.nih.gov/pubmed/32888493	Trans-ethnic and Ancestry-Specific Blood-Cell Genetics in 746,667 Individuals from 5 Global Populations.	Neutrophil count	519,288 European ancestry individuals	NA	3q22.1	3	132487447	NR	DNAJC13			ENSG00000138246			rs112880875-A	rs112880875	0	112880875	intron_variant	0	0.09019	1e-15	15		0.026849	[0.02-0.033] SD unit increase	Affymetrix, Illumina [50250472] (imputed)	N	neutrophil count	http://www.ebi.ac.uk/efo/EFO_0004833	GCST90002351	Genome-wide genotyping array
2020-09-21	32888493	Chen MH	2020-09-01	Cell	www.ncbi.nlm.nih.gov/pubmed/32888493	Trans-ethnic and Ancestry-Specific Blood-Cell Genetics in 746,667 Individuals from 5 Global Populations.	Neutrophil count	519,288 European ancestry individuals	NA	3q29	3	196778031	NR	PAK2			ENSG00000180370			rs7626444-C	rs7626444	0	7626444	intron_variant	0	0.4215	1e-26	26		0.020801	[0.017-0.025] SD unit decrease	Affymetrix, Illumina [50250472] (imputed)	N	neutrophil count	http://www.ebi.ac.uk/efo/EFO_0004833	GCST90002351	Genome-wide genotyping array
2020-09-21	32888493	Chen MH	2020-09-01	Cell	www.ncbi.nlm.nih.gov/pubmed/32888493	Trans-ethnic and Ancestry-Specific Blood-Cell Genetics in 746,667 Individuals from 5 Global Populations.	Neutrophil count	519,288 European ancestry individuals	NA	4p16.3	4	3051098	NR	HTT, HTT-AS			ENSG00000197386, ENSG00000251075			rs1313766-C	rs1313766	0	1313766	intron_variant	0	0.507094	8e-18	17.0969		0.016582	[0.013-0.02] SD unit increase	Affymetrix, Illumina [50250472] (imputed)	N	neutrophil count	http://www.ebi.ac.uk/efo/EFO_0004833	GCST90002351	Genome-wide genotyping array
2020-09-21	32888493	Chen MH	2020-09-01	Cell	www.ncbi.nlm.nih.gov/pubmed/32888493	Trans-ethnic and Ancestry-Specific Blood-Cell Genetics in 746,667 Individuals from 5 Global Populations.	Neutrophil count	519,288 European ancestry individuals	NA	4q12	4	56903658	NR	SPINK2 - REST	ENSG00000128040	ENSG00000084093		81916	4218	rs58408429-C	rs58408429	0	58408429	intergenic_variant	1	0.186027	2e-13	12.699		0.018133	[0.013-0.023] SD unit decrease	Affymetrix, Illumina [50250472] (imputed)	N	neutrophil count	http://www.ebi.ac.uk/efo/EFO_0004833	GCST90002351	Genome-wide genotyping array
2020-12-14	32042192	Ruth KS	2020-02-10	Nat Med	www.ncbi.nlm.nih.gov/pubmed/32042192	Using human genetics to understand the disease impacts of testosterone in men and women.	Total testosterone levels	425,097 European ancestry individuals	NA	17q11.2	17	31239557	NR	NF1			ENSG00000196712			rs9913470-A	rs9913470	0	9913470	intron_variant	0	0.803204	5e-15	14.301		0.0138148	[0.01-0.017] unit increase	Affymetrix [16578495] (imputed)	N	testosterone measurement	http://www.ebi.ac.uk/efo/EFO_0004908	GCST90012114	Genome-wide genotyping array
2020-12-14	32042192	Ruth KS	2020-02-10	Nat Med	www.ncbi.nlm.nih.gov/pubmed/32042192	Using human genetics to understand the disease impacts of testosterone in men and women.	Total testosterone levels	425,097 European ancestry individuals	NA	19p13.2	19	10360786	NR	TYK2			ENSG00000105397			rs8111359-C	rs8111359	0	8111359	intron_variant	0	0.904802	2e-19	18.699		0.0204451	[0.016-0.025] unit increase	Affymetrix [16578495] (imputed)	N	testosterone measurement	http://www.ebi.ac.uk/efo/EFO_0004908	GCST90012114	Genome-wide genotyping array
2020-12-14	32042192	Ruth KS	2020-02-10	Nat Med	www.ncbi.nlm.nih.gov/pubmed/32042192	Using human genetics to understand the disease impacts of testosterone in men and women.	Total testosterone levels	425,097 European ancestry individuals	NA	19q13.2	19	42410516	NR	LIPE, LIPE-AS1			ENSG00000079435, ENSG00000213904			rs138983180-A	rs138983180	0	138983180	missense_variant	0	0.005552	7e-13	12.1549		0.0635131	[0.047-0.08] unit increase	Affymetrix [16578495] (imputed)	N	testosterone measurement	http://www.ebi.ac.uk/efo/EFO_0004908	GCST90012114	Genome-wide genotyping array
2018-10-18	30048462	Kim SK	2018-07-26	PLoS One	www.ncbi.nlm.nih.gov/pubmed/30048462	Identification of 613 new loci associated with heel bone mineral density and a polygenic risk score for bone mineral density, osteoporosis and fracture.	Heel bone mineral density	394,929 European ancestry individuals	NA	4q22.3	4	94213541		SMARCAD1			ENSG00000163104			rs10013456-?	rs10013456	0	10013456	intron_variant	0	NR	1e-30	30		0.0292812	[0.024-0.035] unit decrease	Affymetrix [20259828] (imputed)	N	heel bone mineral density	http://www.ebi.ac.uk/efo/EFO_0009270	GCST006433	Genome-wide genotyping array
2018-10-18	30048462	Kim SK	2018-07-26	PLoS One	www.ncbi.nlm.nih.gov/pubmed/30048462	Identification of 613 new loci associated with heel bone mineral density and a polygenic risk score for bone mineral density, osteoporosis and fracture.	Heel bone mineral density	394,929 European ancestry individuals	NA	6q23.1	6	130024690		L3MBTL3			ENSG00000198945			rs1415701-?	rs1415701	0	1415701	intron_variant	0	NR	1e-29	29		0.0254901	[0.021-0.03] unit decrease	Affymetrix [20259828] (imputed)	N	heel bone mineral density	http://www.ebi.ac.uk/efo/EFO_0009270	GCST006433	Genome-wide genotyping array
2019-04-30	30922102	Pardinas AF	2019-03-29	Am J Psychiatry	www.ncbi.nlm.nih.gov/pubmed/30922102	Pharmacogenomic Variants and Drug Interactions Identified Through the Genetic Analysis of Clozapine Metabolism.	Plasma norclozapine levels in treatment-resistant schizophrenia	2,989 European ancestry individuals	NA	2q37.1	2	233718962	UGT1A4	UGT1A7, UGT1A5, UGT1A8, UGT1A6, UGT1A9, UGT1A4, UGT1A10			ENSG00000244122, ENSG00000288705, ENSG00000242366, ENSG00000167165, ENSG00000241119, ENSG00000244474, ENSG00000242515			rs2011425-G	rs2011425	0	2011425	missense_variant	0	0.0864838	8e-09	8.09691			decrease	Illumina [~ 7500000] (imputed)	N			GCST007686	Genome-wide genotyping array
2019-04-30	30922102	Pardinas AF	2019-03-29	Am J Psychiatry	www.ncbi.nlm.nih.gov/pubmed/30922102	Pharmacogenomic Variants and Drug Interactions Identified Through the Genetic Analysis of Clozapine Metabolism.	Plasma clozapine-norclozapine ratio in treatment-resistant schizophrenia	2,989 European ancestry individuals	NA	10q23.33	10	94787706	CYP2C8, CYP2C9, CYP2C18, CYP2C19, HELLS, NOC3L, PLCE1, TBC1D12	CYP2C19			ENSG00000165841			rs12767583-T	rs12767583	0	12767583	intron_variant	0	0.143	5e-14	13.301				Illumina [~ 7500000] (imputed)	N			GCST007684	Genome-wide genotyping array
2018-11-29	30224653	Evangelou E	2018-09-17	Nat Genet	www.ncbi.nlm.nih.gov/pubmed/30224653	Genetic analysis of over 1 million people identifies 535 new loci associated with blood pressure traits.	Diastolic blood pressure	757,601 European ancestry individuals	249,262 European ancestry individuals	2q24.1	2	157643390	ACVR1C	ACVR1C - ACVR1	ENSG00000123612	ENSG00000115170		14526	92861	rs1220128-C	rs1220128	0	1220128	intergenic_variant	1	0.8525	5e-16	15.301		0.1733	[0.13-0.22] mmHg increase	Affymetrix, Illumina [~ 7100000] (imputed)	N	diastolic blood pressure	http://www.ebi.ac.uk/efo/EFO_0006336	GCST006630	Genome-wide genotyping array
2018-11-29	30224653	Evangelou E	2018-09-17	Nat Genet	www.ncbi.nlm.nih.gov/pubmed/30224653	Genetic analysis of over 1 million people identifies 535 new loci associated with blood pressure traits.	Diastolic blood pressure	757,601 European ancestry individuals	249,262 European ancestry individuals	5q12.1	5	62258054	KIF2A	NA - KIF2A		ENSG00000068796			48108	rs10062049-T	rs10062049	0	10062049	intergenic_variant	1	0.1365	1e-21	21		0.2113	[0.17-0.25] mmHg increase	Affymetrix, Illumina [~ 7100000] (imputed)	N	diastolic blood pressure	http://www.ebi.ac.uk/efo/EFO_0006336	GCST006630	Genome-wide genotyping array
2018-11-29	30224653	Evangelou E	2018-09-17	Nat Genet	www.ncbi.nlm.nih.gov/pubmed/30224653	Genetic analysis of over 1 million people identifies 535 new loci associated with blood pressure traits.	Diastolic blood pressure	757,601 European ancestry individuals	249,262 European ancestry individuals	12p13.31	12	8679607	RP11-20D14.4	MFAP5 - RIMKLB	ENSG00000197614	ENSG00000166532		16719	1993	rs7132012-A	rs7132012	0	7132012	non_coding_transcript_exon_variant	1	0.6766	3e-20	19.5229		0.148	[0.12-0.18] mmHg increase	Affymetrix, Illumina [~ 7100000] (imputed)	N	diastolic blood pressure	http://www.ebi.ac.uk/efo/EFO_0006336	GCST006630	Genome-wide genotyping array
2018-11-29	30224653	Evangelou E	2018-09-17	Nat Genet	www.ncbi.nlm.nih.gov/pubmed/30224653	Genetic analysis of over 1 million people identifies 535 new loci associated with blood pressure traits.	Diastolic blood pressure	757,601 European ancestry individuals	249,262 European ancestry individuals	12p11.23	12	27168179	STK38L	C12orf71 - STK38L	ENSG00000214700	ENSG00000211455		85601	75789	rs1098708-A	rs1098708	0	1098708	intergenic_variant	1	0.5411	9e-10	9.04576		0.0931	[0.063-0.123] mmHg decrease	Affymetrix, Illumina [~ 7100000] (imputed)	N	diastolic blood pressure	http://www.ebi.ac.uk/efo/EFO_0006336	GCST006630	Genome-wide genotyping array
2018-11-29	30224653	Evangelou E	2018-09-17	Nat Genet	www.ncbi.nlm.nih.gov/pubmed/30224653	Genetic analysis of over 1 million people identifies 535 new loci associated with blood pressure traits.	Diastolic blood pressure	757,601 European ancestry individuals	249,262 European ancestry individuals	12q23.1	12	96323317	CDK17	CDK17			ENSG00000059758			rs7134060-A	rs7134060	0	7134060	intron_variant	0	0.446	4e-11	10.3979		0.0999	[0.07-0.129] mmHg decrease	Affymetrix, Illumina [~ 7100000] (imputed)	N	diastolic blood pressure	http://www.ebi.ac.uk/efo/EFO_0006336	GCST006630	Genome-wide genotyping array
2018-11-29	30224653	Evangelou E	2018-09-17	Nat Genet	www.ncbi.nlm.nih.gov/pubmed/30224653	Genetic analysis of over 1 million people identifies 535 new loci associated with blood pressure traits.	Systolic blood pressure	757,601 European ancestry individuals	249,262 European ancestry individuals	8p11.23	8	38272507	WHSC1L1	DDHD2, NSD3			ENSG00000085788, ENSG00000147548			rs1906672-A	rs1906672	0	1906672	3_prime_UTR_variant	0	0.2303	1e-20	20		0.2715	[0.21-0.33] mmHg increase	Affymetrix, Illumina [~ 7100000] (imputed)	N	systolic blood pressure	http://www.ebi.ac.uk/efo/EFO_0006335	GCST006624	Genome-wide genotyping array
2018-11-29	30224653	Evangelou E	2018-09-17	Nat Genet	www.ncbi.nlm.nih.gov/pubmed/30224653	Genetic analysis of over 1 million people identifies 535 new loci associated with blood pressure traits.	Diastolic blood pressure	757,601 European ancestry individuals	249,262 European ancestry individuals	2q24.3	2	165393619	SCN2A	SCN2A - CSRNP3	ENSG00000136531	ENSG00000178662		1309	76028	rs2390258-A	rs2390258	0	2390258	intergenic_variant	1	0.3079	3e-10	9.52288		0.1031	[0.071-0.135] mmHg decrease	Affymetrix, Illumina [~ 7100000] (imputed)	N	diastolic blood pressure	http://www.ebi.ac.uk/efo/EFO_0006336	GCST006630	Genome-wide genotyping array
2020-09-18	32888494	Vuckovic D	2020-09-01	Cell	www.ncbi.nlm.nih.gov/pubmed/32888494	The Polygenic and Monogenic Basis of Blood Traits and Diseases.	Lymphocyte percentage of white cells	408,112 British individuals	NA	22q11.1	22	17105867	IL17RA	IL17RA			ENSG00000177663			rs140221307-C	rs140221307	0	140221307	missense_variant	0	0.005634	2e-12	11.699		0.104528	[0.076-0.134] unit increase	Affymetrix [93095623] (imputed)	N	lymphocyte percentage of leukocytes	http://www.ebi.ac.uk/efo/EFO_0007993	GCST90002389	Genome-wide genotyping array
2019-03-28	30643251	Liu M	2019-01-14	Nat Genet	www.ncbi.nlm.nih.gov/pubmed/30643251	Association studies of up to 1.2 million individuals yield new insights into the genetic etiology of tobacco and alcohol use.	Smoking initiation (ever regular vs never regular)	up to 1,232,091 European ancestry individuals	NA	2p15	2	63189471	NR	WDPCP			ENSG00000143951			rs62180324-A	rs62180324	0	62180324	intron_variant	0	0.212	4e-10	9.39794		0.0195167	[0.013-0.026] unit decrease	NR [~ 10000000] (imputed)	N	smoking status measurement	http://www.ebi.ac.uk/efo/EFO_0006527	GCST007474	Genome-wide genotyping array
2019-03-28	30643251	Liu M	2019-01-14	Nat Genet	www.ncbi.nlm.nih.gov/pubmed/30643251	Association studies of up to 1.2 million individuals yield new insights into the genetic etiology of tobacco and alcohol use.	Smoking initiation (ever regular vs never regular)	up to 1,232,091 European ancestry individuals	NA	2q11.2	2	100055946	NR	AFF3			ENSG00000144218			rs13392222-C	rs13392222	0	13392222	intron_variant	0	0.139	2e-10	9.69897		0.0234375	[0.016-0.031] unit decrease	NR [~ 10000000] (imputed)	N	smoking status measurement	http://www.ebi.ac.uk/efo/EFO_0006527	GCST007474	Genome-wide genotyping array
2019-03-28	30643251	Liu M	2019-01-14	Nat Genet	www.ncbi.nlm.nih.gov/pubmed/30643251	Association studies of up to 1.2 million individuals yield new insights into the genetic etiology of tobacco and alcohol use.	Smoking initiation (ever regular vs never regular)	up to 1,232,091 European ancestry individuals	NA	2q24.3	2	165393734	NR	SCN2A - CSRNP3	ENSG00000136531	ENSG00000178662		1424	75913	rs13007361-A	rs13007361	0	13007361	intergenic_variant	1	0.208	2e-08	7.69897		0.0175338	[0.011-0.024] unit increase	NR [~ 10000000] (imputed)	N	smoking status measurement	http://www.ebi.ac.uk/efo/EFO_0006527	GCST007474	Genome-wide genotyping array
2020-09-21	32888493	Chen MH	2020-09-01	Cell	www.ncbi.nlm.nih.gov/pubmed/32888493	Trans-ethnic and Ancestry-Specific Blood-Cell Genetics in 746,667 Individuals from 5 Global Populations.	Neutrophil count	519,288 European ancestry individuals	NA	12p11.23	12	27241042	NR	NA - STK38L		ENSG00000211455			2926	rs549435091-G	rs549435091	0	549435091	intergenic_variant	1	0.066942	6e-11	10.2218		0.028105	[0.02-0.037] SD unit decrease	Affymetrix, Illumina [50250472] (imputed)	N	neutrophil count	http://www.ebi.ac.uk/efo/EFO_0004833	GCST90002351	Genome-wide genotyping array
2020-09-21	32888493	Chen MH	2020-09-01	Cell	www.ncbi.nlm.nih.gov/pubmed/32888493	Trans-ethnic and Ancestry-Specific Blood-Cell Genetics in 746,667 Individuals from 5 Global Populations.	Neutrophil count	519,288 European ancestry individuals	NA	12q24.12	12	111446804	NR	SH2B3, ATXN2			ENSG00000111252, ENSG00000204842			rs3184504-C	rs3184504	0	3184504	missense_variant	0	0.517462	2e-52	51.699		0.029388	[0.026-0.033] SD unit decrease	Affymetrix, Illumina [50250472] (imputed)	N	neutrophil count	http://www.ebi.ac.uk/efo/EFO_0004833	GCST90002351	Genome-wide genotyping array
2020-04-17	31669095	Zhu Z	2019-10-24	J Allergy Clin Immunol	www.ncbi.nlm.nih.gov/pubmed/31669095	Shared Genetic and Experimental Links between Obesity-Related Traits and Asthma Subtypes in UK Biobank.	Body mass index	457,822 European ancestry individuals	NA	2q11.2	2	100181450	NR	AFF3			ENSG00000144218			rs12712072-?	rs12712072	0	12712072	intron_variant	0	NR	9e-17	16.0458				Affymetrix [~ 8270000] (imputed)	N	body mass index	http://www.ebi.ac.uk/efo/EFO_0004340	GCST009871	Genome-wide genotyping array
2020-04-17	31669095	Zhu Z	2019-10-24	J Allergy Clin Immunol	www.ncbi.nlm.nih.gov/pubmed/31669095	Shared Genetic and Experimental Links between Obesity-Related Traits and Asthma Subtypes in UK Biobank.	Body mass index	457,822 European ancestry individuals	NA	2q11.2	2	100198396	NR	AFF3 - LINC01104	ENSG00000144218	ENSG00000232084		5968	9858	rs4556997-?	rs4556997	0	4556997	regulatory_region_variant	1	NR	1e-15	15				Affymetrix [~ 8270000] (imputed)	N	body mass index	http://www.ebi.ac.uk/efo/EFO_0004340	GCST009871	Genome-wide genotyping array
2018-11-29	30224653	Evangelou E	2018-09-17	Nat Genet	www.ncbi.nlm.nih.gov/pubmed/30224653	Genetic analysis of over 1 million people identifies 535 new loci associated with blood pressure traits.	Diastolic blood pressure	757,601 European ancestry individuals	249,262 European ancestry individuals	5q31.1	5	133061659	HSPA4	HSPA4			ENSG00000170606			rs55747751-A	rs55747751	0	55747751	intron_variant	0	0.0795	6e-14	13.2218		0.2159	[0.16-0.27] mmHg decrease	Affymetrix, Illumina [~ 7100000] (imputed)	N	diastolic blood pressure	http://www.ebi.ac.uk/efo/EFO_0006336	GCST006630	Genome-wide genotyping array
2018-11-29	30224653	Evangelou E	2018-09-17	Nat Genet	www.ncbi.nlm.nih.gov/pubmed/30224653	Genetic analysis of over 1 million people identifies 535 new loci associated with blood pressure traits.	Diastolic blood pressure	757,601 European ancestry individuals	249,262 European ancestry individuals	21q22.12	21	36320209	MORC3	MORC3			ENSG00000159256			rs62229372-T	rs62229372	0	62229372	5_prime_UTR_variant	0	0.1269	2e-09	8.69897		0.1446	[0.098-0.192] mmHg increase	Affymetrix, Illumina [~ 7100000] (imputed)	N	diastolic blood pressure	http://www.ebi.ac.uk/efo/EFO_0006336	GCST006630	Genome-wide genotyping array
2018-11-29	30224653	Evangelou E	2018-09-17	Nat Genet	www.ncbi.nlm.nih.gov/pubmed/30224653	Genetic analysis of over 1 million people identifies 535 new loci associated with blood pressure traits.	Pulse pressure	757,601 European ancestry individuals	249,262 European ancestry individuals	14q22.2	14	54818870	SAMD4A	SAMD4A - GCH1	ENSG00000020577	ENSG00000131979		25555	23138	rs7144602-T	rs7144602	0	7144602	TF_binding_site_variant	1	0.6451	3e-09	8.52288		0.1094	[0.073-0.145] unit decrease	Affymetrix, Illumina [~ 7100000] (imputed)	N	pulse pressure measurement	http://www.ebi.ac.uk/efo/EFO_0005763	GCST006629	Genome-wide genotyping array
2018-11-29	30224653	Evangelou E	2018-09-17	Nat Genet	www.ncbi.nlm.nih.gov/pubmed/30224653	Genetic analysis of over 1 million people identifies 535 new loci associated with blood pressure traits.	Pulse pressure	757,601 European ancestry individuals	249,262 European ancestry individuals	14q32.2	14	100276321	YY1	YY1			ENSG00000100811			rs28470843-T	rs28470843	0	28470843	non_coding_transcript_exon_variant	0	0.596	1e-13	13		0.1323	[0.097-0.167] unit increase	Affymetrix, Illumina [~ 7100000] (imputed)	N	pulse pressure measurement	http://www.ebi.ac.uk/efo/EFO_0005763	GCST006629	Genome-wide genotyping array
2018-11-29	30224653	Evangelou E	2018-09-17	Nat Genet	www.ncbi.nlm.nih.gov/pubmed/30224653	Genetic analysis of over 1 million people identifies 535 new loci associated with blood pressure traits.	Pulse pressure	757,601 European ancestry individuals	249,262 European ancestry individuals	15q22.2	15	59136961	MYO1E	MYO1E			ENSG00000157483			rs3191402-A	rs3191402	0	3191402	3_prime_UTR_variant	0	0.4016	5e-11	10.301		0.1191	[0.084-0.155] unit decrease	Affymetrix, Illumina [~ 7100000] (imputed)	N	pulse pressure measurement	http://www.ebi.ac.uk/efo/EFO_0005763	GCST006629	Genome-wide genotyping array
2019-03-26	28714469	Langefeld CD	2017-07-17	Nat Commun	www.ncbi.nlm.nih.gov/pubmed/28714469	Transancestral mapping and genetic load in systemic lupus erythematosus.	Systemic lupus erythematosus	6,748 European ancestry cases, 11,516 European ancestry controls	NA	15q24.1	15	74785026	CSK	CSK			ENSG00000103653			rs1378942-?	rs1378942	0	1378942	intron_variant	0	NR	5e-06	5.30103		1.11	[1.06-1.16]	Illumina [at least 5000000] (imputed)	N	systemic lupus erythematosus	http://www.ebi.ac.uk/efo/EFO_0002690	GCST007400	Targeted genotyping array [ImmunoChip]
2020-09-21	32888493	Chen MH	2020-09-01	Cell	www.ncbi.nlm.nih.gov/pubmed/32888493	Trans-ethnic and Ancestry-Specific Blood-Cell Genetics in 746,667 Individuals from 5 Global Populations.	Neutrophil count	519,288 European ancestry individuals	NA	15q24.3	15	77535737	NR	HMG20A - LINGO1	ENSG00000140382	ENSG00000169783		50130	77290	rs112597175-A	rs112597175	0	112597175	intergenic_variant	1	0.386934	9e-11	10.0458		0.012877	[0.009-0.0168] SD unit increase	Affymetrix, Illumina [50250472] (imputed)	N	neutrophil count	http://www.ebi.ac.uk/efo/EFO_0004833	GCST90002351	Genome-wide genotyping array
2018-11-29	30224653	Evangelou E	2018-09-17	Nat Genet	www.ncbi.nlm.nih.gov/pubmed/30224653	Genetic analysis of over 1 million people identifies 535 new loci associated with blood pressure traits.	Diastolic blood pressure	757,601 European ancestry individuals	NA	11q14.1	11	77648864	CLNS1A	CLNS1A - RSF1	ENSG00000074201	ENSG00000048649		11070	11145	rs59986178-G	rs59986178	0	59986178	intergenic_variant	1	0.8955	4e-09	8.39794		0.176	[0.12-0.23] mmHg decrease	Affymetrix, Illumina [~ 7100000] (imputed)	N	diastolic blood pressure	http://www.ebi.ac.uk/efo/EFO_0006336	GCST006627	Genome-wide genotyping array
2018-11-29	30224653	Evangelou E	2018-09-17	Nat Genet	www.ncbi.nlm.nih.gov/pubmed/30224653	Genetic analysis of over 1 million people identifies 535 new loci associated with blood pressure traits.	Diastolic blood pressure	757,601 European ancestry individuals	NA	18q21.31	18	58064883	NEDD4L	NEDD4L			ENSG00000049759			rs7235890-G	rs7235890	0	7235890	intron_variant	0	0.1044	4e-09	8.39794		0.1692	[0.11-0.23] mmHg increase	Affymetrix, Illumina [~ 7100000] (imputed)	N	diastolic blood pressure	http://www.ebi.ac.uk/efo/EFO_0006336	GCST006627	Genome-wide genotyping array
2018-11-29	30224653	Evangelou E	2018-09-17	Nat Genet	www.ncbi.nlm.nih.gov/pubmed/30224653	Genetic analysis of over 1 million people identifies 535 new loci associated with blood pressure traits.	Diastolic blood pressure	757,601 European ancestry individuals	NA	6q14.1	6	80108814	BCKDHB	BCKDHB			ENSG00000083123			rs7753695-C	rs7753695	0	7753695	intron_variant	0	0.5614	5e-09	8.30103		0.1031	[0.069-0.138] mmHg decrease	Affymetrix, Illumina [~ 7100000] (imputed)	N	diastolic blood pressure	http://www.ebi.ac.uk/efo/EFO_0006336	GCST006627	Genome-wide genotyping array
2018-11-29	30224653	Evangelou E	2018-09-17	Nat Genet	www.ncbi.nlm.nih.gov/pubmed/30224653	Genetic analysis of over 1 million people identifies 535 new loci associated with blood pressure traits.	Diastolic blood pressure	757,601 European ancestry individuals	NA	11q13.4	11	73357526	FAM168A	ARHGEF17			ENSG00000110237			rs2298807-T	rs2298807	0	2298807	intron_variant	0	0.7842	5e-09	8.30103		0.1233	[0.082-0.165] mmHg increase	Affymetrix, Illumina [~ 7100000] (imputed)	N	diastolic blood pressure	http://www.ebi.ac.uk/efo/EFO_0006336	GCST006627	Genome-wide genotyping array
2018-11-29	30224653	Evangelou E	2018-09-17	Nat Genet	www.ncbi.nlm.nih.gov/pubmed/30224653	Genetic analysis of over 1 million people identifies 535 new loci associated with blood pressure traits.	Pulse pressure	757,601 European ancestry individuals	NA	3q21.1	3	123331091	ADCY5	ADCY5			ENSG00000173175			rs6806529-A	rs6806529	0	6806529	intron_variant	0	0.4338	6e-11	10.2218		0.1372	[0.096-0.178] unit increase	Affymetrix, Illumina [~ 7100000] (imputed)	N	pulse pressure measurement	http://www.ebi.ac.uk/efo/EFO_0005763	GCST006626	Genome-wide genotyping array
2018-11-29	30224653	Evangelou E	2018-09-17	Nat Genet	www.ncbi.nlm.nih.gov/pubmed/30224653	Genetic analysis of over 1 million people identifies 535 new loci associated with blood pressure traits.	Pulse pressure	757,601 European ancestry individuals	NA	4p15.32	4	16031325	PROM1	PROM1			ENSG00000007062			rs11730129-T	rs11730129	0	11730129	intron_variant	0	0.2179	1e-10	10		0.1608	[0.11-0.21] unit decrease	Affymetrix, Illumina [~ 7100000] (imputed)	N	pulse pressure measurement	http://www.ebi.ac.uk/efo/EFO_0005763	GCST006626	Genome-wide genotyping array
2018-11-29	30224653	Evangelou E	2018-09-17	Nat Genet	www.ncbi.nlm.nih.gov/pubmed/30224653	Genetic analysis of over 1 million people identifies 535 new loci associated with blood pressure traits.	Pulse pressure	757,601 European ancestry individuals	NA	2p24.1	2	21200660	APOB	TDRD15 - NA	ENSG00000218819			56292		rs66774912-G	rs66774912	0	66774912	intergenic_variant	1	0.863	1e-09	9		0.1826	[0.12-0.24] unit increase	Affymetrix, Illumina [~ 7100000] (imputed)	N	pulse pressure measurement	http://www.ebi.ac.uk/efo/EFO_0005763	GCST006626	Genome-wide genotyping array
2018-11-29	30224653	Evangelou E	2018-09-17	Nat Genet	www.ncbi.nlm.nih.gov/pubmed/30224653	Genetic analysis of over 1 million people identifies 535 new loci associated with blood pressure traits.	Pulse pressure	757,601 European ancestry individuals	NA	2q23.3	2	152762259	PRPF40A	ARL6IP6			ENSG00000177917			rs3175-G	rs3175	0	3175	3_prime_UTR_variant	0	0.3487	5e-09	8.30103		0.1287	[0.086-0.172] unit decrease	Affymetrix, Illumina [~ 7100000] (imputed)	N	pulse pressure measurement	http://www.ebi.ac.uk/efo/EFO_0005763	GCST006626	Genome-wide genotyping array
2018-08-23	29703947	Jawinski P	2018-04-27	Mol Psychiatry	www.ncbi.nlm.nih.gov/pubmed/29703947	Human brain arousal in the resting state: a genome-wide association study.	Resting-state electroencephalogram vigilance	1,877 European ancestry individuals	NA	10p12.1	10	26205810	MYO3A	MYO3A			ENSG00000095777			rs140566845-A	rs140566845	0	140566845	intron_variant	0	0.931	4e-06	5.39794	(Stability score)	1.2545	[0.72-1.79] unit increase	Affymetrix [8042262] (imputed)	N	electroencephalogram measurement	http://www.ebi.ac.uk/efo/EFO_0004357	GCST006138	Genome-wide genotyping array
2019-08-01	31014085	Welsh P	2019-04-24	Circulation	www.ncbi.nlm.nih.gov/pubmed/31014085	Cardiac Troponin T and Troponin I in the General Population: Comparing and Contrasting their Genetic Determinants and Associations with Outcomes.	Cardiac troponin-I levels	14,579 European ancestry individuals	NA	10q22.2	10	74140704	VCL, AP3M1, ADK	AP3M1			ENSG00000185009			rs71483973-G	rs71483973	1	7896966	intron_variant	0		3e-09	8.52288		0.072	[NR] unit increase	Illumina [24111857] (imputed)	N	cardiac troponin I measurement	http://www.ebi.ac.uk/efo/EFO_0010071	GCST008309	Genome-wide genotyping array
2019-08-01	31014085	Welsh P	2019-04-24	Circulation	www.ncbi.nlm.nih.gov/pubmed/31014085	Cardiac Troponin T and Troponin I in the General Population: Comparing and Contrasting their Genetic Determinants and Associations with Outcomes.	Cardiac troponin-I levels	14,579 European ancestry individuals	NA	11p14.3	11	22250324	ANO5	ANO5			ENSG00000171714			rs7481951-T	rs7481951	0	7481951	missense_variant	0		6e-10	9.22185		0.055	[NR] unit increase	Illumina [24111857] (imputed)	N	cardiac troponin I measurement	http://www.ebi.ac.uk/efo/EFO_0010071	GCST008309	Genome-wide genotyping array
2019-08-01	31014085	Welsh P	2019-04-24	Circulation	www.ncbi.nlm.nih.gov/pubmed/31014085	Cardiac Troponin T and Troponin I in the General Population: Comparing and Contrasting their Genetic Determinants and Associations with Outcomes.	Cardiac troponin-I levels	14,579 European ancestry individuals	NA	18q21.32	18	59333237	CPLX4, LMAN1	LMAN1			ENSG00000074695			rs2298711-A	rs2298711	0	2298711	missense_variant	0		1e-11	11		0.083	[NR] unit increase	Illumina [24111857] (imputed)	N	cardiac troponin I measurement	http://www.ebi.ac.uk/efo/EFO_0010071	GCST008309	Genome-wide genotyping array
2019-08-01	31014085	Welsh P	2019-04-24	Circulation	www.ncbi.nlm.nih.gov/pubmed/31014085	Cardiac Troponin T and Troponin I in the General Population: Comparing and Contrasting their Genetic Determinants and Associations with Outcomes.	Cardiac troponin-I levels	14,579 European ancestry individuals	NA	1p32.2	1	57708992	DAB1	DAB1			ENSG00000173406			rs542241509-G	rs542241509	0	542241509	intron_variant	0		1e-07	7		0.756	[NR] unit increase	Illumina [24111857] (imputed)	N	cardiac troponin I measurement	http://www.ebi.ac.uk/efo/EFO_0010071	GCST008309	Genome-wide genotyping array
2018-08-23	29703947	Jawinski P	2018-04-27	Mol Psychiatry	www.ncbi.nlm.nih.gov/pubmed/29703947	Human brain arousal in the resting state: a genome-wide association study.	Resting-state electroencephalogram vigilance	1,877 European ancestry individuals	NA	13q33.3	13	108706057	MYO16	MYO16			ENSG00000041515			rs1926528-T	rs1926528	0	1926528	intron_variant	0	0.785	2e-06	5.69897	(Stability score)	0.7414	[0.44-1.05] unit decrease	Affymetrix [8042262] (imputed)	N	electroencephalogram measurement	http://www.ebi.ac.uk/efo/EFO_0004357	GCST006138	Genome-wide genotyping array
2019-03-28	30718733	Moon S	2019-02-04	Sci Rep	www.ncbi.nlm.nih.gov/pubmed/30718733	The Korea Biobank Array: Design and Identification of Coding Variants Associated with Blood Biochemical Traits.	Alanine aminotransferase levels	6,949 Korean ancestry individuals	6,000 Korean ancestry individuals	12q24.13	12	112379979	C12orf51	HECTD4			ENSG00000173064			rs11066280-?	rs11066280	0	11066280	intron_variant	0		1e-07	7				Affymetrix [at least 805769] (imputed)	N	serum alanine aminotransferase measurement	http://www.ebi.ac.uk/efo/EFO_0004735	GCST007440	Genome-wide genotyping array
2019-04-30	30899065	Wang M	2019-03-21	Sci Rep	www.ncbi.nlm.nih.gov/pubmed/30899065	A genome-wide association study on photic sneeze reflex in the Chinese population.	Photic sneeze reflex	874 Chinese ancestry cases, 2,543 Chinese ancestry controls	NA	4p15.33	4	12122946	HS3ST1, RAB28							rs6448862-?	rs6448862	0	6448862	regulatory_region_variant	1	NR	2e-08	7.69897				Affymetrix [419093]	N	autosomal dominant compelling helio-ophthalmic outburst syndrome	http://www.ebi.ac.uk/efo/EFO_0007887	GCST007687	Genome-wide genotyping array
2019-05-07	30898391	Lawrenson K	2019-03-19	Gynecol Oncol	www.ncbi.nlm.nih.gov/pubmed/30898391	Genome-wide association studies identify susceptibility loci for epithelial ovarian cancer in east Asian women.	Epithelial ovarian cancer	3,238 East Asian ancestry cases, 4,083 East Asian ancestry controls	NA	5q14.3	5	90981864		ADGRV1			ENSG00000164199			rs58142303-?	rs58142303	0	58142303	intron_variant	0	NR	7e-06	5.1549	(serous)	1.63		Illumina [11595112] (imputed)	N	ovarian carcinoma	http://www.ebi.ac.uk/efo/EFO_0001075	GCST007728	Genome-wide genotyping array
2019-05-07	30898391	Lawrenson K	2019-03-19	Gynecol Oncol	www.ncbi.nlm.nih.gov/pubmed/30898391	Genome-wide association studies identify susceptibility loci for epithelial ovarian cancer in east Asian women.	Epithelial ovarian cancer	3,238 East Asian ancestry cases, 4,083 East Asian ancestry controls	NA	3p25.3	3	11007643		SLC6A1, SLC6A1-AS1			ENSG00000157103, ENSG00000232287			rs1728807-?	rs1728807	0	1728807	intron_variant	0	NR	9e-06	5.04576	(serous)	1.23		Illumina [11595112] (imputed)	N	ovarian carcinoma	http://www.ebi.ac.uk/efo/EFO_0001075	GCST007728	Genome-wide genotyping array
2019-05-07	30898391	Lawrenson K	2019-03-19	Gynecol Oncol	www.ncbi.nlm.nih.gov/pubmed/30898391	Genome-wide association studies identify susceptibility loci for epithelial ovarian cancer in east Asian women.	Epithelial ovarian cancer	3,238 East Asian ancestry cases, 4,083 East Asian ancestry controls	NA	2q34	2	211451963		ERBB4			ENSG00000178568			rs2371271-?	rs2371271	0	2371271	intron_variant	0	NR	6e-06	5.22185	(endometrioid)	1.46		Illumina [11595112] (imputed)	N	ovarian carcinoma	http://www.ebi.ac.uk/efo/EFO_0001075	GCST007728	Genome-wide genotyping array
2019-04-15	30696823	Jones SE	2019-01-29	Nat Commun	www.ncbi.nlm.nih.gov/pubmed/30696823	Genome-wide association analyses of chronotype in 697,828 individuals provides insights into circadian rhythms.	Chronotype	449,734 European ancestry individuals	248,098 European ancestry individuals	10q21.1	10	54939578	PCDH15, MTRNR2L5	PCDH15			ENSG00000150275			rs66617308-T	rs66617308	0	66617308	intron_variant	0	0.6713	4e-08	7.39794		1.01857		Affymetrix [11880941] (imputed)	N	chronotype measurement	http://www.ebi.ac.uk/efo/EFO_0008328	GCST007576	Genome-wide genotyping array
2019-04-15	30696823	Jones SE	2019-01-29	Nat Commun	www.ncbi.nlm.nih.gov/pubmed/30696823	Genome-wide association analyses of chronotype in 697,828 individuals provides insights into circadian rhythms.	Chronotype	449,734 European ancestry individuals	248,098 European ancestry individuals	5q13.3	5	77285433	PDE8B	PDE8B			ENSG00000113231			rs7721608-T	rs7721608	0	7721608	intron_variant	0	0.4648	2e-09	8.69897		1.02061		Affymetrix [11880941] (imputed)	N	chronotype measurement	http://www.ebi.ac.uk/efo/EFO_0008328	GCST007576	Genome-wide genotyping array
2018-09-28	30108127	Hoffmann TJ	2018-08-14	Genetics	www.ncbi.nlm.nih.gov/pubmed/30108127	A Large Multi-ethnic Genome-Wide Association Study of Adult Body Mass Index Identifies Novel Loci.	Body mass index	315,347 European ancestry individuals, 8,322 Hispanic/Latino individuals, 7,290 East Asian ancestry individuals, 3,069 African American individuals, 459 South Asian ancestry individuals	431,743 European ancestry individuals, 9,275 South Asian ancestry individuals, 8,261 African British individuals, 1,822 East Asian ancestry individuals, 7,620 individuals	9q31.3	9	109170062	NR	FRRS1L - EPB41L4B	ENSG00000260230	ENSG00000095203		2813	1912	rs6477694-C	rs6477694	0	6477694	intergenic_variant	1	NR	2e-10	9.69897		0.016	[NR] unit increase	Affymetrix [at least 28613428] (imputed)	N	body mass index	http://www.ebi.ac.uk/efo/EFO_0004340	GCST006368	Genome-wide genotyping array
2019-05-08	30895295	Jonnalagadda M	2019-03-21	Genome Biol Evol	www.ncbi.nlm.nih.gov/pubmed/30895295	A genome-wide association study of skin and iris pigmentation among individuals of South Asian ancestry.	Iris heterochromicity	329 South Asian ancestry individuals		6p22.3	6	23918570	HERC2	SPTLC1P2 - HNRNPA1P58	ENSG00000218512	ENSG00000219582		61752	83254	rs114137292-G	rs114137292	0	114137292	intergenic_variant	1	0.051	4e-06	5.39794		0.868	[0.51-1.23] unit decrease	Illumina [640625] (imputed)	N	eye colour measurement	http://www.ebi.ac.uk/efo/EFO_0009764	GCST007742	Genome-wide genotyping array
2019-02-21	30285260	Ikeda M	2018-10-03	Schizophr Bull	www.ncbi.nlm.nih.gov/pubmed/30285260	Genome-Wide Association Study Detected Novel Susceptibility Genes for Schizophrenia and Shared Trans-Populations/Diseases Genetic Effect.	Schizophrenia	14,023 East Asian ancestry cases, 33,640 European ancestry cases, 31,505 East Asian ancestry controls, 43,456 European ancestry controls	NA	6q13	6	72454442	RIMS1	RIMS1 - NA	ENSG00000079841			51299		rs34321714-G	rs34321714	0	34321714	intergenic_variant	1	NR	1e-07	7	(EA)	1.05921	[1.04-1.08]	Illumina [6627481] (imputed)	N	schizophrenia	http://purl.obolibrary.org/obo/MONDO_0005090	GCST007201	Genome-wide genotyping array
2021-01-28	32602732	Baldassari AR	2020-06-30	Circ Genom Precis Med	www.ncbi.nlm.nih.gov/pubmed/32602732	Multi-ethnic Genome-wide Association Study of Decomposed Cardioelectric Phenotypes Illustrates Strategies to Identify and Characterize Evidence of Shared Genetic Effects for Complex Traits.	Electrocardiographic traits (multivariate)	17,873 European ancestry individuals, 12,749 Hispanic individuals, 5,408 African American individuals, 315 Chinese-American individuals	NA	16q21	16	58602967	CNOT1	CNOT1			ENSG00000125107			rs7205071-?	rs7205071	0	7205071	intron_variant	0	NR	1e-11	11				Affymetrix, Illumina [22000000] (imputed)	N	electrocardiography	http://www.ebi.ac.uk/efo/EFO_0004327	GCST011010	Genome-wide genotyping array
2021-01-28	32602732	Baldassari AR	2020-06-30	Circ Genom Precis Med	www.ncbi.nlm.nih.gov/pubmed/32602732	Multi-ethnic Genome-wide Association Study of Decomposed Cardioelectric Phenotypes Illustrates Strategies to Identify and Characterize Evidence of Shared Genetic Effects for Complex Traits.	Electrocardiographic traits (multivariate)	17,873 European ancestry individuals, 12,749 Hispanic individuals, 5,408 African American individuals, 315 Chinese-American individuals	NA	11p15.5	11	2459910	KCNQ1	KCNQ1			ENSG00000053918			rs16928285-?	rs16928285	0	16928285	intron_variant	0	NR	1e-11	11				Affymetrix, Illumina [22000000] (imputed)	N	electrocardiography	http://www.ebi.ac.uk/efo/EFO_0004327	GCST011010	Genome-wide genotyping array
2021-01-28	32602732	Baldassari AR	2020-06-30	Circ Genom Precis Med	www.ncbi.nlm.nih.gov/pubmed/32602732	Multi-ethnic Genome-wide Association Study of Decomposed Cardioelectric Phenotypes Illustrates Strategies to Identify and Characterize Evidence of Shared Genetic Effects for Complex Traits.	Electrocardiographic traits (multivariate)	17,873 European ancestry individuals, 12,749 Hispanic individuals, 5,408 African American individuals, 315 Chinese-American individuals	NA	2q31.2	2	178782819	TTN	TTN			ENSG00000155657			rs55863869-?	rs55863869	0	55863869	synonymous_variant	0	NR	6e-09	8.22185				Affymetrix, Illumina [22000000] (imputed)	N	electrocardiography	http://www.ebi.ac.uk/efo/EFO_0004327	GCST011010	Genome-wide genotyping array
2020-12-14	32042192	Ruth KS	2020-02-10	Nat Med	www.ncbi.nlm.nih.gov/pubmed/32042192	Using human genetics to understand the disease impacts of testosterone in men and women.	Sex hormone-binding globulin levels	370,125 European ancestry individuals	NA	7p21.1	7	17848964	NR	SNX13			ENSG00000071189			rs2723572-T	rs2723572	0	2723572	intron_variant	0	0.487724	2e-09	8.69897		0.00529571	[0.0035-0.0071] unit increase	Affymetrix [16582965] (imputed)	N	sex hormone-binding globulin measurement	http://www.ebi.ac.uk/efo/EFO_0004696	GCST90012111	Genome-wide genotyping array
2020-12-14	32042192	Ruth KS	2020-02-10	Nat Med	www.ncbi.nlm.nih.gov/pubmed/32042192	Using human genetics to understand the disease impacts of testosterone in men and women.	Sex hormone-binding globulin levels	370,125 European ancestry individuals	NA	2q11.2	2	96489471	NR	WDPCP - NEURL3	ENSG00000143951	ENSG00000163121		32661628	8175	rs11164095-T	rs11164095	0	11164095	intergenic_variant	1	0.279327	2e-09	8.69897		0.0056803	[0.0036-0.0077] unit increase	Affymetrix [16582965] (imputed)	N	sex hormone-binding globulin measurement	http://www.ebi.ac.uk/efo/EFO_0004696	GCST90012111	Genome-wide genotyping array
2020-12-14	32042192	Ruth KS	2020-02-10	Nat Med	www.ncbi.nlm.nih.gov/pubmed/32042192	Using human genetics to understand the disease impacts of testosterone in men and women.	Sex hormone-binding globulin levels	370,125 European ancestry individuals	NA	2p23.2	2	28423980	NR	FOSL2 - PLB1	ENSG00000075426	ENSG00000163803		6663	33165	rs10210970-C	rs10210970	0	10210970	regulatory_region_variant	1	0.870513	3e-09	8.52288		0.00798562	[0.0053-0.0107] unit increase	Affymetrix [16582965] (imputed)	N	sex hormone-binding globulin measurement	http://www.ebi.ac.uk/efo/EFO_0004696	GCST90012111	Genome-wide genotyping array
2021-08-04	33613413	Park KW	2021-02-04	Front Neurol	www.ncbi.nlm.nih.gov/pubmed/33613413	Genomic Association Study for Cognitive Impairment in Parkinson's Disease.	cognitive impairment (MMSE score) in Parkinson’s disease	347 Korean ancestry MMSE score <26 individuals, 682 Korean ancestry MMSE score >=26 individuals	NA	1q43	1	237495847	RYR2	RYR2			ENSG00000198626			rs10495397-?	rs10495397	0	10495397	intron_variant	0		3e-06	5.52288		3.21	[1.96-5.25]	NR [563715]	N	Cognitive impairment	http://purl.obolibrary.org/obo/HP_0100543	GCST012162	Genome-wide genotyping array
2018-07-05	29875488	Sun BB	2018-06-06	Nature	www.ncbi.nlm.nih.gov/pubmed/29875488	Genomic atlas of the human plasma proteome.	Blood protein levels	3,301 European ancestry individuals	NA	1p13.3	1	109279175	CELSR2	CELSR2 - PSRC1	ENSG00000143126	ENSG00000134222		3424	381	rs4970836-A	rs4970836	0	4970836	intergenic_variant	1	0.771	4e-48	47.3979	(Group XIIB secretory phospholipase A2-like protein, PLA2G12B.9380.2.3)	0.42	[0.36-0.48] unit increase	Affymetrix [10572788] (imputed)	N	blood protein measurement	http://www.ebi.ac.uk/efo/EFO_0007937	GCST005806	Genome-wide genotyping array
2019-05-02	30867560	Hill WD	2019-03-13	Mol Psychiatry	www.ncbi.nlm.nih.gov/pubmed/30867560	Genetic contributions to two special factors of neuroticism are associated with affluence, higher intelligence, better health, and longer life.	Worry/vulnerability (special factor of neuroticism)	270,059 British ancestry individuals	NA	4p16.3	4	3240118	HTT	HTT			ENSG00000197386			rs362307-C	rs362307	0	362307	3_prime_UTR_variant	0	NR	1e-09	9		0.0080611	[0.0054-0.0107] unit decrease	Affymetrix [18485882] (imputed)	N	worry measurement	http://www.ebi.ac.uk/efo/EFO_0009589	GCST007708	Genome-wide genotyping array
2019-05-02	30867560	Hill WD	2019-03-13	Mol Psychiatry	www.ncbi.nlm.nih.gov/pubmed/30867560	Genetic contributions to two special factors of neuroticism are associated with affluence, higher intelligence, better health, and longer life.	Anxiety/tension (special factor of neuroticism)	270,059 British ancestry individuals	NA	10q24.32	10	102986892	CNNM2	CNNM2			ENSG00000148842			rs3902934-A	rs3902934	0	3902934	intron_variant	0	NR	2e-08	7.69897		0.0085057	[0.0055-0.0115] unit decrease	Affymetrix [18485882] (imputed)	N	anxiety measurement	http://www.ebi.ac.uk/efo/EFO_0009863	GCST007710	Genome-wide genotyping array
2019-05-02	30867560	Hill WD	2019-03-13	Mol Psychiatry	www.ncbi.nlm.nih.gov/pubmed/30867560	Genetic contributions to two special factors of neuroticism are associated with affluence, higher intelligence, better health, and longer life.	Anxiety/tension (special factor of neuroticism)	270,059 British ancestry individuals	NA	1p21.3	1	97839838	DPYD	DPYD			ENSG00000188641			rs7526108-G	rs7526108	0	7526108	intron_variant	0	NR	4e-09	8.39794		0.0089982	[0.006-0.012] unit increase	Affymetrix [18485882] (imputed)	N	anxiety measurement	http://www.ebi.ac.uk/efo/EFO_0009863	GCST007710	Genome-wide genotyping array
2019-04-15	30696823	Jones SE	2019-01-29	Nat Commun	www.ncbi.nlm.nih.gov/pubmed/30696823	Genome-wide association analyses of chronotype in 697,828 individuals provides insights into circadian rhythms.	Chronotype	449,734 European ancestry individuals	248,098 European ancestry individuals	12q12	12	45901125	ARID2	ARID2			ENSG00000189079			rs247929-C	rs247929	0	247929	intron_variant	0	0.5081	5e-17	16.301		1.03149		Affymetrix [11880941] (imputed)	N	chronotype measurement	http://www.ebi.ac.uk/efo/EFO_0008328	GCST007576	Genome-wide genotyping array
2019-04-15	30696823	Jones SE	2019-01-29	Nat Commun	www.ncbi.nlm.nih.gov/pubmed/30696823	Genome-wide association analyses of chronotype in 697,828 individuals provides insights into circadian rhythms.	Chronotype	449,734 European ancestry individuals	248,098 European ancestry individuals	3p12.3	3	77156287	ROBO2	ROBO2			ENSG00000185008			rs7429614-T	rs7429614	0	7429614	intron_variant	0	0.416	2e-19	18.699		1.03552		Affymetrix [11880941] (imputed)	N	chronotype measurement	http://www.ebi.ac.uk/efo/EFO_0008328	GCST007576	Genome-wide genotyping array
2021-04-21	33589590	Marshe VS	2021-02-15	Transl Psychiatry	www.ncbi.nlm.nih.gov/pubmed/33589590	Genome-wide analysis suggests the importance of vascular processes and neuroinflammation in late-life antidepressant response.	Response to antidepressants (symptom improvement)	307 European ancestry individuals	NA	2q34	2	212297304	ERBB4	ERBB4			ENSG00000178568			rs74865692-T	rs74865692	0	74865692	intron_variant	0	NR	2e-06	5.69897		23.67	[14.02-33.33] unit decrease	Illumina [4471676] (imputed)	N	depressive symptom measurement, response to antidepressant	http://www.ebi.ac.uk/efo/EFO_0007006, http://purl.obolibrary.org/obo/GO_0036276	GCST011528	Genome-wide genotyping array
2020-09-18	32888494	Vuckovic D	2020-09-01	Cell	www.ncbi.nlm.nih.gov/pubmed/32888494	The Polygenic and Monogenic Basis of Blood Traits and Diseases.	Lymphocyte counts	408,112 British individuals	NA	1p31.3	1	65683658		LEPR - RN7SL854P	ENSG00000116678	ENSG00000239319		42099	77400	rs10889574-A	rs10889574	0	10889574	intergenic_variant	1	0.355559	7e-22	21.1549		0.0221415	[0.018-0.027] unit decrease	Affymetrix [93095623] (imputed)	N	lymphocyte count	http://www.ebi.ac.uk/efo/EFO_0004587	GCST90002388	Genome-wide genotyping array
2021-06-18	33308445	Ortiz-Fernandez L	2020-12-03	Am J Hum Genet	www.ncbi.nlm.nih.gov/pubmed/33308445	Identification of susceptibility loci for Takayasu arteritis through a large multi-ancestral genome-wide association study.	Takayasu arteritis	286 European ancestry cases, 2,652 European ancestry controls, 76 Han Chinese ancestry cases, 889 Han Chinese ancestry controls, 46 South Asian ancestry cases, 501 South Asian ancestry controls, 683 Turkish ancestry cases, 1,721 Turkish ancestry controls	NA	3p21.1	3	54236514	CACNA2D3	CACNA2D3			ENSG00000157445			rs12492780-T	rs12492780	0	12492780	intron_variant	0	NR	5e-06	5.30103		2.8085	NR	Illumina [up to 4495750] (imputed)	N	Takayasu arteritis	http://www.ebi.ac.uk/efo/EFO_1001857	GCST011939	Genome-wide genotyping array
2019-04-15	30696823	Jones SE	2019-01-29	Nat Commun	www.ncbi.nlm.nih.gov/pubmed/30696823	Genome-wide association analyses of chronotype in 697,828 individuals provides insights into circadian rhythms.	Chronotype	449,734 European ancestry individuals	248,098 European ancestry individuals	8q21.13	8	75740921	HNF4G, ZFHX4							rs16939162-A	rs16939162	0	16939162	intergenic_variant	1	0.8304	1e-14	14		1.03873		Affymetrix [11880941] (imputed)	N	chronotype measurement	http://www.ebi.ac.uk/efo/EFO_0008328	GCST007576	Genome-wide genotyping array
2019-04-15	30696823	Jones SE	2019-01-29	Nat Commun	www.ncbi.nlm.nih.gov/pubmed/30696823	Genome-wide association analyses of chronotype in 697,828 individuals provides insights into circadian rhythms.	Chronotype	449,734 European ancestry individuals	248,098 European ancestry individuals	18q21.2	18	55762424	TCF4, TXNL1	TCF4 - LINC01415	ENSG00000196628	ENSG00000267325		97637	14303	rs4800998-A	rs4800998	0	4800998	intron_variant	1	0.1827	5e-14	13.301		1.04019		Affymetrix [11880941] (imputed)	N	chronotype measurement	http://www.ebi.ac.uk/efo/EFO_0008328	GCST007576	Genome-wide genotyping array
2021-06-08	33213513	Ibanez L	2020-11-19	Acta Neuropathol Commun	www.ncbi.nlm.nih.gov/pubmed/33213513	Functional genomic analyses uncover APOE-mediated regulation of brain and cerebrospinal fluid beta-amyloid levels in Parkinson disease.	Alpha synuclein levels (MTAG)	1744 European ancestry individuals	NA	2p16.1	2	55673803	NR	PNPT1			ENSG00000138035			rs782628-A	rs782628	0	782628	intron_variant	0	NR	5e-06	5.30103		0.0295444	[0.017-0.042] unit decrease	Illumina [NR] (imputed)	N	alpha synuclein measurement	http://www.ebi.ac.uk/efo/EFO_0009323	GCST011818	Genome-wide genotyping array
2020-09-21	32888493	Chen MH	2020-09-01	Cell	www.ncbi.nlm.nih.gov/pubmed/32888493	Trans-ethnic and Ancestry-Specific Blood-Cell Genetics in 746,667 Individuals from 5 Global Populations.	Mean platelet volume	460,935 European ancestry individuals	NA	8q12.2	8	60735992	NR	CHD7			ENSG00000171316			rs13256023-C	rs13256023	0	13256023	intron_variant	0	0.813667	1e-11	11		0.016862	[0.012-0.022] SD unit decrease	Affymetrix, Illumina [49660172] (imputed)	N	mean platelet volume	http://www.ebi.ac.uk/efo/EFO_0004584	GCST90002346	Genome-wide genotyping array
2020-09-21	32888493	Chen MH	2020-09-01	Cell	www.ncbi.nlm.nih.gov/pubmed/32888493	Trans-ethnic and Ancestry-Specific Blood-Cell Genetics in 746,667 Individuals from 5 Global Populations.	Mean platelet volume	460,935 European ancestry individuals	NA	8q23.1	8	105569300	NR	ZFPM2, ZFPM2-AS1			ENSG00000169946, ENSG00000251003			rs6993770-A	rs6993770	0	6993770	intron_variant	0	0.713684	1e-109	109		0.047269	[0.043-0.051] SD unit decrease	Affymetrix, Illumina [49660172] (imputed)	N	mean platelet volume	http://www.ebi.ac.uk/efo/EFO_0004584	GCST90002346	Genome-wide genotyping array
2020-09-21	32888493	Chen MH	2020-09-01	Cell	www.ncbi.nlm.nih.gov/pubmed/32888493	Trans-ethnic and Ancestry-Specific Blood-Cell Genetics in 746,667 Individuals from 5 Global Populations.	Mean platelet volume	460,935 European ancestry individuals	NA	9q22.2	9	90790168	NR	OR7E108P - SYK	ENSG00000270432	ENSG00000165025		37938	11619	rs290268-A	rs290268	0	290268	regulatory_region_variant	1	0.53984	2e-12	11.699		0.013565	[0.0098-0.0173] SD unit increase	Affymetrix, Illumina [49660172] (imputed)	N	mean platelet volume	http://www.ebi.ac.uk/efo/EFO_0004584	GCST90002346	Genome-wide genotyping array
2019-04-15	30696823	Jones SE	2019-01-29	Nat Commun	www.ncbi.nlm.nih.gov/pubmed/30696823	Genome-wide association analyses of chronotype in 697,828 individuals provides insights into circadian rhythms.	Chronotype	449,734 European ancestry individuals	248,098 European ancestry individuals	2p21	2	44044357	LRPPRC, PPM1B	LRPPRC - NA	ENSG00000138095			48131		rs75120545-T	rs75120545	0	75120545	TF_binding_site_variant	1	0.0319	7e-17	16.1549		1.09002		Affymetrix [11880941] (imputed)	N	chronotype measurement	http://www.ebi.ac.uk/efo/EFO_0008328	GCST007576	Genome-wide genotyping array
2019-04-15	30696823	Jones SE	2019-01-29	Nat Commun	www.ncbi.nlm.nih.gov/pubmed/30696823	Genome-wide association analyses of chronotype in 697,828 individuals provides insights into circadian rhythms.	Chronotype	449,734 European ancestry individuals	248,098 European ancestry individuals	13q22.3	13	77016606	FBXL3	FBXL3, CLN5			ENSG00000005812, ENSG00000102805			rs9573980-A	rs9573980	0	9573980	3_prime_UTR_variant	0	0.9659	5e-36	35.301		1.13485		Affymetrix [11880941] (imputed)	N	chronotype measurement	http://www.ebi.ac.uk/efo/EFO_0008328	GCST007576	Genome-wide genotyping array
2019-04-15	30696823	Jones SE	2019-01-29	Nat Commun	www.ncbi.nlm.nih.gov/pubmed/30696823	Genome-wide association analyses of chronotype in 697,828 individuals provides insights into circadian rhythms.	Chronotype	449,734 European ancestry individuals	248,098 European ancestry individuals	1p21.3	1	97137438	DPYD	DPYD, DPYD-AS1			ENSG00000188641, ENSG00000232878			rs1760217-A	rs1760217	0	1760217	intron_variant	0	0.7981	2e-11	10.699		0.0141847	[0.01-0.018] unit increase	Affymetrix [11880941] (imputed)	N	chronotype measurement	http://www.ebi.ac.uk/efo/EFO_0008328	GCST007576	Genome-wide genotyping array
2019-02-21	30285260	Ikeda M	2018-10-03	Schizophr Bull	www.ncbi.nlm.nih.gov/pubmed/30285260	Genome-Wide Association Study Detected Novel Susceptibility Genes for Schizophrenia and Shared Trans-Populations/Diseases Genetic Effect.	Schizophrenia	14,023 East Asian ancestry cases, 33,640 European ancestry cases, 31,505 East Asian ancestry controls, 43,456 European ancestry controls	NA	5q14.3	5	90855772	GPR98	ADGRV1			ENSG00000164199			rs2247870-A	rs2247870	0	2247870	missense_variant	0	NR	5e-07	6.30103		1.047	[1.03-1.07]	Illumina [6627481] (imputed)	N	schizophrenia	http://purl.obolibrary.org/obo/MONDO_0005090	GCST007201	Genome-wide genotyping array
2018-10-17	30061737	Nielsen JB	2018-07-30	Nat Genet	www.ncbi.nlm.nih.gov/pubmed/30061737	Biobank-driven genomic discovery yields new insight into atrial fibrillation biology.	Atrial fibrillation	60,620 European ancestry cases, 970,216 European ancestry controls	NA	12p11.21	12	32825503	PKP2	PKP2			ENSG00000057294			rs12809354-C	rs12809354	0	12809354	intron_variant	0	0.144	3e-14	13.5229		1.07	[1.05-1.09]	Illumina [34740186] (imputed)	N	atrial fibrillation	http://www.ebi.ac.uk/efo/EFO_0000275	GCST006414	Genome-wide genotyping array
2018-10-17	30061737	Nielsen JB	2018-07-30	Nat Genet	www.ncbi.nlm.nih.gov/pubmed/30061737	Biobank-driven genomic discovery yields new insight into atrial fibrillation biology.	Atrial fibrillation	60,620 European ancestry cases, 970,216 European ancestry controls	NA	14q23.2	14	64213242	SYNE2, MIR548AZ, ESR2, MTHFD1	SYNE2, ESR2			ENSG00000054654, ENSG00000140009			rs2738413-A	rs2738413	0	2738413	intron_variant	0	0.495	3e-31	30.5229		1.08	[1.07-1.10]	Illumina [34740186] (imputed)	N	atrial fibrillation	http://www.ebi.ac.uk/efo/EFO_0000275	GCST006414	Genome-wide genotyping array
2018-10-17	30061737	Nielsen JB	2018-07-30	Nat Genet	www.ncbi.nlm.nih.gov/pubmed/30061737	Biobank-driven genomic discovery yields new insight into atrial fibrillation biology.	Atrial fibrillation	60,620 European ancestry cases, 970,216 European ancestry controls	NA	15q21.3	15	57632516	GCOM1/MYZAP	MYZAP, GCOM1			ENSG00000263155, ENSG00000137878			rs147301839-C	rs147301839	0	147301839	missense_variant	0	0.007	2e-10	9.69897		1.39	[1.26-1.55]	Illumina [34740186] (imputed)	N	atrial fibrillation	http://www.ebi.ac.uk/efo/EFO_0000275	GCST006414	Genome-wide genotyping array
2018-10-17	30061737	Nielsen JB	2018-07-30	Nat Genet	www.ncbi.nlm.nih.gov/pubmed/30061737	Biobank-driven genomic discovery yields new insight into atrial fibrillation biology.	Atrial fibrillation	60,620 European ancestry cases, 970,216 European ancestry controls	NA	15q21.3	15	57632516	GCOM1/MYZAP	MYZAP, GCOM1			ENSG00000263155, ENSG00000137878			rs147301839-C	rs147301839	0	147301839	missense_variant	0	0.007	2e-10	9.69897		1.39	[1.26-1.55]	Illumina [34740186] (imputed)	N	atrial fibrillation	http://www.ebi.ac.uk/efo/EFO_0000275	GCST006414	Genome-wide genotyping array
2018-10-17	30061737	Nielsen JB	2018-07-30	Nat Genet	www.ncbi.nlm.nih.gov/pubmed/30061737	Biobank-driven genomic discovery yields new insight into atrial fibrillation biology.	Atrial fibrillation	60,620 European ancestry cases, 970,216 European ancestry controls	NA	15q22.31	15	63811578	HERC1	HERC1			ENSG00000103657			rs7170477-A	rs7170477	0	7170477	intron_variant	0	0.304	5e-08	7.30103		1.04	[1.03-1.05]	Illumina [34740186] (imputed)	N	atrial fibrillation	http://www.ebi.ac.uk/efo/EFO_0000275	GCST006414	Genome-wide genotyping array
2018-10-17	30061737	Nielsen JB	2018-07-30	Nat Genet	www.ncbi.nlm.nih.gov/pubmed/30061737	Biobank-driven genomic discovery yields new insight into atrial fibrillation biology.	Atrial fibrillation	60,620 European ancestry cases, 970,216 European ancestry controls	NA	17p13.3	17	1406556	YWHAE, CRK, MYO1C	YWHAE - CRK	ENSG00000108953	ENSG00000167193		6334	14133	rs7225165-G	rs7225165	0	7225165	intergenic_variant	1	0.887	3e-09	8.52288		1.07	[1.04-1.09]	Illumina [34740186] (imputed)	N	atrial fibrillation	http://www.ebi.ac.uk/efo/EFO_0000275	GCST006414	Genome-wide genotyping array
2018-10-17	30061737	Nielsen JB	2018-07-30	Nat Genet	www.ncbi.nlm.nih.gov/pubmed/30061737	Biobank-driven genomic discovery yields new insight into atrial fibrillation biology.	Atrial fibrillation	60,620 European ancestry cases, 970,216 European ancestry controls	NA	22q12.1	22	25768112	MYO18B	MYO18B			ENSG00000133454			rs133902-T	rs133902	0	133902	splice_region_variant	0	0.427	9e-10	9.04576		1.04	[1.03-1.06]	Illumina [34740186] (imputed)	N	atrial fibrillation	http://www.ebi.ac.uk/efo/EFO_0000275	GCST006414	Genome-wide genotyping array
2018-10-18	30048462	Kim SK	2018-07-26	PLoS One	www.ncbi.nlm.nih.gov/pubmed/30048462	Identification of 613 new loci associated with heel bone mineral density and a polygenic risk score for bone mineral density, osteoporosis and fracture.	Heel bone mineral density	394,929 European ancestry individuals	NA	7q21.2	7	92608112		CDK6			ENSG00000105810			rs42032-?	rs42032	0	42032	3_prime_UTR_variant	0	NR	1e-26	26		0.024398	[0.02-0.029] unit increase	Affymetrix [20259828] (imputed)	N	heel bone mineral density	http://www.ebi.ac.uk/efo/EFO_0009270	GCST006433	Genome-wide genotyping array
2020-12-14	32042192	Ruth KS	2020-02-10	Nat Med	www.ncbi.nlm.nih.gov/pubmed/32042192	Using human genetics to understand the disease impacts of testosterone in men and women.	Total testosterone levels	230,454 European ancestry women	NA	5q13.3	5	77192788	NR	ZBED3-AS1 - PDE8B	ENSG00000250802	ENSG00000113231		25879	17661	rs1119208-C	rs1119208	0	1119208	intron_variant	1	0.648496	1e-25	25		0.0304668	[0.025-0.036] unit increase	Affymetrix [16580851] (imputed)	N	testosterone measurement	http://www.ebi.ac.uk/efo/EFO_0004908	GCST90012112	Genome-wide genotyping array
2020-12-14	32042192	Ruth KS	2020-02-10	Nat Med	www.ncbi.nlm.nih.gov/pubmed/32042192	Using human genetics to understand the disease impacts of testosterone in men and women.	Total testosterone levels	230,454 European ancestry women	NA	5q23.2	5	123406052	NR	CEP120			ENSG00000168944			rs11948639-T	rs11948639	0	11948639	intron_variant	0	0.43432	3e-09	8.52288		0.017095	[0.012-0.023] unit increase	Affymetrix [16580851] (imputed)	N	testosterone measurement	http://www.ebi.ac.uk/efo/EFO_0004908	GCST90012112	Genome-wide genotyping array
2020-12-14	32042192	Ruth KS	2020-02-10	Nat Med	www.ncbi.nlm.nih.gov/pubmed/32042192	Using human genetics to understand the disease impacts of testosterone in men and women.	Total testosterone levels	230,454 European ancestry women	NA	5q23.3	5	128534949	NR	FBN2			ENSG00000138829			rs13184921-T	rs13184921	0	13184921	intron_variant	0	0.753156	8e-16	15.0969		0.0254693	[0.019-0.032] unit increase	Affymetrix [16580851] (imputed)	N	testosterone measurement	http://www.ebi.ac.uk/efo/EFO_0004908	GCST90012112	Genome-wide genotyping array
2020-12-14	32042192	Ruth KS	2020-02-10	Nat Med	www.ncbi.nlm.nih.gov/pubmed/32042192	Using human genetics to understand the disease impacts of testosterone in men and women.	Total testosterone levels	230,454 European ancestry women	NA	7q31.33	7	127375029	NR	ZNF800			ENSG00000048405			rs62621812-A	rs62621812	0	62621812	missense_variant	0	0.020172	1e-08	8		0.0533948	[0.033-0.073] unit increase	Affymetrix [16580851] (imputed)	N	testosterone measurement	http://www.ebi.ac.uk/efo/EFO_0004908	GCST90012112	Genome-wide genotyping array
2020-12-14	32042192	Ruth KS	2020-02-10	Nat Med	www.ncbi.nlm.nih.gov/pubmed/32042192	Using human genetics to understand the disease impacts of testosterone in men and women.	Total testosterone levels	230,454 European ancestry women	NA	8q22.3	8	104966140	NR	ZFPM2			ENSG00000169946			rs11774829-A	rs11774829	0	11774829	intron_variant	0	0.10126	6e-32	31.2218		0.056025	[0.047-0.065] unit increase	Affymetrix [16580851] (imputed)	N	testosterone measurement	http://www.ebi.ac.uk/efo/EFO_0004908	GCST90012112	Genome-wide genotyping array
2019-04-17	30636644	Nazarian A	2019-01-12	Alzheimers Res Ther	www.ncbi.nlm.nih.gov/pubmed/30636644	Genome-wide analysis of genetic predisposition to Alzheimer's disease and related sex disparities.	Alzheimer's disease	952 European ancestry male cases, 1,789 European ancestry female cases, 6,337 European ancestry male controls, 8,402 European ancestry female controls	NA	17q12	17	38658216	C17orf96	SRCIN1 - EPOP	ENSG00000277363	ENSG00000277303		52264	13487	rs12450778-?	rs12450778	0	12450778	regulatory_region_variant	1	NR	2e-06	5.69897	(females)	2.42014		Affymetrix, Illumina [2928658] (imputed)	N	Alzheimer disease	http://purl.obolibrary.org/obo/MONDO_0004975	GCST007600	Genome-wide genotyping array
2019-04-17	30636644	Nazarian A	2019-01-12	Alzheimers Res Ther	www.ncbi.nlm.nih.gov/pubmed/30636644	Genome-wide analysis of genetic predisposition to Alzheimer's disease and related sex disparities.	Alzheimer's disease	952 European ancestry male cases, 1,789 European ancestry female cases, 6,337 European ancestry male controls, 8,402 European ancestry female controls	NA	17q12	17	38658216	C17orf96	SRCIN1 - EPOP	ENSG00000277363	ENSG00000277303		52264	13487	rs12450778-?	rs12450778	0	12450778	regulatory_region_variant	1	NR	2e-06	5.69897		2.09293		Affymetrix, Illumina [2928658] (imputed)	N	Alzheimer disease	http://purl.obolibrary.org/obo/MONDO_0004975	GCST007600	Genome-wide genotyping array
2019-04-29	30648747	Dudenkov TM	2019-01-16	Clin Pharmacol Ther	www.ncbi.nlm.nih.gov/pubmed/30648747	Anastrozole Aromatase Inhibitor Plasma Drug Concentration Genome-Wide Association Study: Functional Epistatic Interaction between SLC38A7 and ALPPL2.	Plasma anastrozole concentration in anastrozole-treated estrogen receptor positive breast cancer	634 European ancestry individuals, 40 African ancestry individuals, 13 Asian ancestry individuals	NA	16q21	16	58659688	NR	CNOT1 - SLC38A7	ENSG00000125107	ENSG00000103042		29803	5421	rs60388585-C	rs60388585	0	60388585	intergenic_variant	1	0.1454	3e-06	5.52288		0.3447	[0.2-0.49] unit increase	Illumina [~ 600000] (imputed)	N	response to aromatase inhibitor	http://purl.obolibrary.org/obo/GO_0061477	GCST007664	Genome-wide genotyping array
2019-04-29	30648747	Dudenkov TM	2019-01-16	Clin Pharmacol Ther	www.ncbi.nlm.nih.gov/pubmed/30648747	Anastrozole Aromatase Inhibitor Plasma Drug Concentration Genome-Wide Association Study: Functional Epistatic Interaction between SLC38A7 and ALPPL2.	Plasma anastrozole concentration in anastrozole-treated estrogen receptor positive breast cancer	634 European ancestry individuals, 40 African ancestry individuals, 13 Asian ancestry individuals	NA	16q21	16	58662802	SLC38A7	CNOT1 - SLC38A7	ENSG00000125107	ENSG00000103042		32917	2307	rs11648166-G	rs11648166	0	11648166	regulatory_region_variant	1	0.1178	2e-08	7.69897		0.4401	[0.29-0.59] unit increase	Illumina [~ 600000] (imputed)	N	response to aromatase inhibitor	http://purl.obolibrary.org/obo/GO_0061477	GCST007664	Genome-wide genotyping array
2019-04-29	30648747	Dudenkov TM	2019-01-16	Clin Pharmacol Ther	www.ncbi.nlm.nih.gov/pubmed/30648747	Anastrozole Aromatase Inhibitor Plasma Drug Concentration Genome-Wide Association Study: Functional Epistatic Interaction between SLC38A7 and ALPPL2.	Plasma anastrozole concentration in anastrozole-treated estrogen receptor positive breast cancer	634 European ancestry individuals, 40 African ancestry individuals, 13 Asian ancestry individuals	NA	16q21	16	58661235	SLC38A7	CNOT1 - SLC38A7	ENSG00000125107	ENSG00000103042		31350	3874	rs60979655-T	rs60979655	0	60979655	regulatory_region_variant	1	0.1129	5e-08	7.30103		0.4378	[0.28-0.59] unit increase	Illumina [~ 600000] (imputed)	N	response to aromatase inhibitor	http://purl.obolibrary.org/obo/GO_0061477	GCST007664	Genome-wide genotyping array
2019-04-29	30648747	Dudenkov TM	2019-01-16	Clin Pharmacol Ther	www.ncbi.nlm.nih.gov/pubmed/30648747	Anastrozole Aromatase Inhibitor Plasma Drug Concentration Genome-Wide Association Study: Functional Epistatic Interaction between SLC38A7 and ALPPL2.	Plasma anastrozole concentration in anastrozole-treated estrogen receptor positive breast cancer	634 European ancestry individuals, 40 African ancestry individuals, 13 Asian ancestry individuals	NA	16q21	16	58657060	SLC38A7	CNOT1 - SLC38A7	ENSG00000125107	ENSG00000103042		27175	8049	rs12149056-A	rs12149056	0	12149056	intergenic_variant	1	0.1162	7e-08	7.1549		0.4341	[0.28-0.59] unit increase	Illumina [~ 600000] (imputed)	N	response to aromatase inhibitor	http://purl.obolibrary.org/obo/GO_0061477	GCST007664	Genome-wide genotyping array
2020-12-14	32042192	Ruth KS	2020-02-10	Nat Med	www.ncbi.nlm.nih.gov/pubmed/32042192	Using human genetics to understand the disease impacts of testosterone in men and women.	Total testosterone levels	230,454 European ancestry women	NA	11q13.4	11	72606513	NR	PDE2A			ENSG00000186642			rs171021-C	rs171021	0	171021	intron_variant	0	0.702846	4e-35	34.3979		0.0383767	[0.032-0.044] unit increase	Affymetrix [16580851] (imputed)	N	testosterone measurement	http://www.ebi.ac.uk/efo/EFO_0004908	GCST90012112	Genome-wide genotyping array
2019-04-17	30636644	Nazarian A	2019-01-12	Alzheimers Res Ther	www.ncbi.nlm.nih.gov/pubmed/30636644	Genome-wide analysis of genetic predisposition to Alzheimer's disease and related sex disparities.	Alzheimer's disease	952 European ancestry male cases, 1,789 European ancestry female cases, 6,337 European ancestry male controls, 8,402 European ancestry female controls	NA	9q22.2	9	90726252	SYK	DIRAS2 - OR7E109P	ENSG00000165023	ENSG00000236316		83390	16274	rs1172922-A	rs1172922	0	1172922	regulatory_region_variant	1	0.117523	5e-06	5.30103	(females)	1.40779	[1.22-1.6]	Affymetrix, Illumina [2928658] (imputed)	N	Alzheimer disease	http://purl.obolibrary.org/obo/MONDO_0004975	GCST007600	Genome-wide genotyping array
2020-04-17	31669095	Zhu Z	2019-10-24	J Allergy Clin Immunol	www.ncbi.nlm.nih.gov/pubmed/31669095	Shared Genetic and Experimental Links between Obesity-Related Traits and Asthma Subtypes in UK Biobank.	Body mass index	457,822 European ancestry individuals	NA	1p32.2	1	57363762	NR	DAB1			ENSG00000173406			rs76484449-?	rs76484449	0	76484449	intron_variant	0	NR	1e-09	9				Affymetrix [~ 8270000] (imputed)	N	body mass index	http://www.ebi.ac.uk/efo/EFO_0004340	GCST009871	Genome-wide genotyping array
2020-04-17	31669095	Zhu Z	2019-10-24	J Allergy Clin Immunol	www.ncbi.nlm.nih.gov/pubmed/31669095	Shared Genetic and Experimental Links between Obesity-Related Traits and Asthma Subtypes in UK Biobank.	Body mass index	457,822 European ancestry individuals	NA	1p21.3	1	97861577	NR	DPYD			ENSG00000188641			rs75641275-?	rs75641275	0	75641275	intron_variant	0	NR	3e-13	12.5229				Affymetrix [~ 8270000] (imputed)	N	body mass index	http://www.ebi.ac.uk/efo/EFO_0004340	GCST009871	Genome-wide genotyping array
2021-03-30	32778093	He B	2020-08-10	BMC Biol	www.ncbi.nlm.nih.gov/pubmed/32778093	Genome-wide pQTL analysis of protein expression regulatory networks in the human liver.	Protein quantitative trait loci (liver)	172 European ancestry individuals, 29 Black individuals, 86 individuals	NA	9q21.13	9	72792243	NR	TMC1			ENSG00000165091			rs17058153-C	rs17058153	0	17058153	missense_variant	0	0.02091	2e-09	8.69897	(LGALS1)	0.2586	NR unit increase	Illumina [1671387] (imputed)	N	protein measurement	http://www.ebi.ac.uk/efo/EFO_0004747	GCST011427	Genome-wide genotyping array
2021-03-30	32778093	He B	2020-08-10	BMC Biol	www.ncbi.nlm.nih.gov/pubmed/32778093	Genome-wide pQTL analysis of protein expression regulatory networks in the human liver.	Protein quantitative trait loci (liver)	172 European ancestry individuals, 29 Black individuals, 86 individuals	NA	18q21.2	18	53061509	NR	DCC			ENSG00000187323			rs147904652-C	rs147904652	0	147904652	intron_variant	0	0.01916	2e-08	7.69897	(HNRNPH3)	0.06072	NR unit increase	Illumina [1671387] (imputed)	N	protein measurement	http://www.ebi.ac.uk/efo/EFO_0004747	GCST011427	Genome-wide genotyping array
2019-05-10	30957308	Blauwendraat C	2019-04-07	Mov Disord	www.ncbi.nlm.nih.gov/pubmed/30957308	Parkinson's disease age at onset genome-wide association study: Defining heritability, genetic loci, and α-synuclein mechanisms.	Parkinson's disease (age of onset)	17,996 cases	10,572 cases	4p16.3	4	958159	GAK, TMEM175	TMEM175			ENSG00000127419			rs34311866-C	rs34311866	0	34311866	missense_variant	0	0.2566	1e-08	8		0.613	[0.40-0.82] unit decrease	Illumina [6850647] (imputed)	N	age at onset, Parkinson disease	http://www.ebi.ac.uk/efo/EFO_0004847, http://purl.obolibrary.org/obo/MONDO_0005180	GCST007780	Genome-wide genotyping array
2019-03-28	30643251	Liu M	2019-01-14	Nat Genet	www.ncbi.nlm.nih.gov/pubmed/30643251	Association studies of up to 1.2 million individuals yield new insights into the genetic etiology of tobacco and alcohol use.	Smoking initiation (ever regular vs never regular)	up to 1,232,091 European ancestry individuals	NA	1p32.2	1	58349571	NR	DAB1			ENSG00000173406			rs4912332-T	rs4912332	0	4912332	intron_variant	0	0.491	3e-08	7.52288		0.0141209	[0.0091-0.0191] unit increase	NR [~ 10000000] (imputed)	N	smoking status measurement	http://www.ebi.ac.uk/efo/EFO_0006527	GCST007474	Genome-wide genotyping array
2019-03-28	30643251	Liu M	2019-01-14	Nat Genet	www.ncbi.nlm.nih.gov/pubmed/30643251	Association studies of up to 1.2 million individuals yield new insights into the genetic etiology of tobacco and alcohol use.	Smoking initiation (ever regular vs never regular)	up to 1,232,091 European ancestry individuals	NA	1q21.3	1	154233882	NR	UBAP2L			ENSG00000143569			rs12027999-C	rs12027999	0	12027999	intron_variant	0	0.12	5e-10	9.30103		0.0243588	[0.017-0.032] unit decrease	NR [~ 10000000] (imputed)	N	smoking status measurement	http://www.ebi.ac.uk/efo/EFO_0006527	GCST007474	Genome-wide genotyping array
2019-03-28	30643251	Liu M	2019-01-14	Nat Genet	www.ncbi.nlm.nih.gov/pubmed/30643251	Association studies of up to 1.2 million individuals yield new insights into the genetic etiology of tobacco and alcohol use.	Smoking initiation (ever regular vs never regular)	up to 1,232,091 European ancestry individuals	NA	1q43	1	237688783	NR	RYR2			ENSG00000198626			rs876793-C	rs876793	0	876793	intron_variant	0	0.349262	6e-11	10.2218	(Conditioned on chr1:236872829)	0.0179245	[0.013-0.023] unit decrease	NR [~ 10000000] (imputed)	N	smoking status measurement	http://www.ebi.ac.uk/efo/EFO_0006527	GCST007474	Genome-wide genotyping array
2020-09-21	32888493	Chen MH	2020-09-01	Cell	www.ncbi.nlm.nih.gov/pubmed/32888493	Trans-ethnic and Ancestry-Specific Blood-Cell Genetics in 746,667 Individuals from 5 Global Populations.	Mean platelet volume	484,042 African American or Afro-Caribbean, African ancestry, European ancestry, East Asian ancestry, Hispanic or Latin American and South Asian ancestry individuals	NA	7q22.1	7	101856650	NR	CUX1			ENSG00000257923			rs139141690-G	rs139141690	0	139141690	intron_variant	0	0.995536	4e-98	97.3979				Affymetrix, Illumina [17210439] (imputed)	N	mean platelet volume	http://www.ebi.ac.uk/efo/EFO_0004584	GCST90002349	Genome-wide genotyping array
2020-09-21	32888493	Chen MH	2020-09-01	Cell	www.ncbi.nlm.nih.gov/pubmed/32888493	Trans-ethnic and Ancestry-Specific Blood-Cell Genetics in 746,667 Individuals from 5 Global Populations.	Mean platelet volume	484,042 African American or Afro-Caribbean, African ancestry, European ancestry, East Asian ancestry, Hispanic or Latin American and South Asian ancestry individuals	NA	7q33	7	135661514	NR	NUP205 - STMP1	ENSG00000155561	ENSG00000243317		12757	982	rs35150201-T	rs35150201	0	35150201	regulatory_region_variant	1	0.521146	5e-25	24.301				Affymetrix, Illumina [17210439] (imputed)	N	mean platelet volume	http://www.ebi.ac.uk/efo/EFO_0004584	GCST90002349	Genome-wide genotyping array
2020-09-21	32888493	Chen MH	2020-09-01	Cell	www.ncbi.nlm.nih.gov/pubmed/32888493	Trans-ethnic and Ancestry-Specific Blood-Cell Genetics in 746,667 Individuals from 5 Global Populations.	Mean platelet volume	484,042 African American or Afro-Caribbean, African ancestry, European ancestry, East Asian ancestry, Hispanic or Latin American and South Asian ancestry individuals	NA	8q12.2	8	60735992	NR	CHD7			ENSG00000171316			rs13256023-C	rs13256023	0	13256023	intron_variant	0	0.806139	3e-10	9.52288				Affymetrix, Illumina [17210439] (imputed)	N	mean platelet volume	http://www.ebi.ac.uk/efo/EFO_0004584	GCST90002349	Genome-wide genotyping array
2020-09-21	32888493	Chen MH	2020-09-01	Cell	www.ncbi.nlm.nih.gov/pubmed/32888493	Trans-ethnic and Ancestry-Specific Blood-Cell Genetics in 746,667 Individuals from 5 Global Populations.	Mean platelet volume	484,042 African American or Afro-Caribbean, African ancestry, European ancestry, East Asian ancestry, Hispanic or Latin American and South Asian ancestry individuals	NA	6q24.3	6	147368564	NR	STXBP5			ENSG00000164506			rs58987334-A	rs58987334	0	58987334	intron_variant	0	0.430127	1e-11	11				Affymetrix, Illumina [17210439] (imputed)	N	mean platelet volume	http://www.ebi.ac.uk/efo/EFO_0004584	GCST90002349	Genome-wide genotyping array
2020-09-21	32888493	Chen MH	2020-09-01	Cell	www.ncbi.nlm.nih.gov/pubmed/32888493	Trans-ethnic and Ancestry-Specific Blood-Cell Genetics in 746,667 Individuals from 5 Global Populations.	Mean platelet volume	484,042 African American or Afro-Caribbean, African ancestry, European ancestry, East Asian ancestry, Hispanic or Latin American and South Asian ancestry individuals	NA	7p21.1	7	17880630	NR	SNX13			ENSG00000071189			rs17138358-G	rs17138358	0	17138358	3_prime_UTR_variant	0	0.595936	3e-15	14.5229				Affymetrix, Illumina [17210439] (imputed)	N	mean platelet volume	http://www.ebi.ac.uk/efo/EFO_0004584	GCST90002349	Genome-wide genotyping array
2020-09-21	32888493	Chen MH	2020-09-01	Cell	www.ncbi.nlm.nih.gov/pubmed/32888493	Trans-ethnic and Ancestry-Specific Blood-Cell Genetics in 746,667 Individuals from 5 Global Populations.	Mean platelet volume	484,042 African American or Afro-Caribbean, African ancestry, European ancestry, East Asian ancestry, Hispanic or Latin American and South Asian ancestry individuals	NA	7p14.1	7	37417756	NR	ELMO1			ENSG00000155849			rs7808005-C	rs7808005	0	7808005	intron_variant	0	0.721227	2e-42	41.699				Affymetrix, Illumina [17210439] (imputed)	N	mean platelet volume	http://www.ebi.ac.uk/efo/EFO_0004584	GCST90002349	Genome-wide genotyping array
2020-12-14	32042192	Ruth KS	2020-02-10	Nat Med	www.ncbi.nlm.nih.gov/pubmed/32042192	Using human genetics to understand the disease impacts of testosterone in men and women.	Sex hormone-binding globulin levels	370,125 European ancestry individuals	NA	17p13.2	17	5268451	NR	ZNF594-DT - RABEP1	ENSG00000261879	ENSG00000029725		20269	13814	rs9902384-A	rs9902384	0	9902384	intergenic_variant	1	0.753446	3e-11	10.5229		0.00699059	[0.0049-0.0091] unit increase	Affymetrix [16582965] (imputed)	N	sex hormone-binding globulin measurement	http://www.ebi.ac.uk/efo/EFO_0004696	GCST90012111	Genome-wide genotyping array
2020-12-14	32042192	Ruth KS	2020-02-10	Nat Med	www.ncbi.nlm.nih.gov/pubmed/32042192	Using human genetics to understand the disease impacts of testosterone in men and women.	Sex hormone-binding globulin levels	370,125 European ancestry individuals	NA	5q14.3	5	90873253	NR	ADGRV1			ENSG00000164199			rs58729412-C	rs58729412	0	58729412	intron_variant	0	0.281489	3e-11	10.5229		0.00689377	[0.0048-0.0089] unit increase	Affymetrix [16582965] (imputed)	N	sex hormone-binding globulin measurement	http://www.ebi.ac.uk/efo/EFO_0004696	GCST90012111	Genome-wide genotyping array
2020-12-14	32042192	Ruth KS	2020-02-10	Nat Med	www.ncbi.nlm.nih.gov/pubmed/32042192	Using human genetics to understand the disease impacts of testosterone in men and women.	Sex hormone-binding globulin levels	370,125 European ancestry individuals	NA	20q13.12	20	47358240	NR	ZMYND8 - LINC01754	ENSG00000101040	ENSG00000224565		1351	33685	rs6018424-T	rs6018424	0	6018424	regulatory_region_variant	1	0.19946	5e-11	10.301		0.00771857	[0.0054-0.01] unit increase	Affymetrix [16582965] (imputed)	N	sex hormone-binding globulin measurement	http://www.ebi.ac.uk/efo/EFO_0004696	GCST90012111	Genome-wide genotyping array
2019-04-15	30696823	Jones SE	2019-01-29	Nat Commun	www.ncbi.nlm.nih.gov/pubmed/30696823	Genome-wide association analyses of chronotype in 697,828 individuals provides insights into circadian rhythms.	Chronotype	449,734 European ancestry individuals	248,098 European ancestry individuals	3q21.1	3	123430969	ADCY5	ADCY5			ENSG00000173175			rs72966564-C	rs72966564	0	72966564	intron_variant	0	0.7493	7e-09	8.1549		1.02368		Affymetrix [11880941] (imputed)	N	chronotype measurement	http://www.ebi.ac.uk/efo/EFO_0008328	GCST007576	Genome-wide genotyping array
2018-09-28	30108127	Hoffmann TJ	2018-08-14	Genetics	www.ncbi.nlm.nih.gov/pubmed/30108127	A Large Multi-ethnic Genome-Wide Association Study of Adult Body Mass Index Identifies Novel Loci.	Body mass index	315,347 European ancestry individuals, 8,322 Hispanic/Latino individuals, 7,290 East Asian ancestry individuals, 3,069 African American individuals, 459 South Asian ancestry individuals	431,743 European ancestry individuals, 9,275 South Asian ancestry individuals, 8,261 African British individuals, 1,822 East Asian ancestry individuals, 7,620 individuals	2q21.3	2	135080336	NR	RAB3GAP1			ENSG00000115839			rs7570971-C	rs7570971	0	7570971	intron_variant	0	NR	2e-08	7.69897		0.015	[NR] unit increase	Affymetrix [at least 28613428] (imputed)	N	body mass index	http://www.ebi.ac.uk/efo/EFO_0004340	GCST006368	Genome-wide genotyping array
2018-09-28	30108127	Hoffmann TJ	2018-08-14	Genetics	www.ncbi.nlm.nih.gov/pubmed/30108127	A Large Multi-ethnic Genome-Wide Association Study of Adult Body Mass Index Identifies Novel Loci.	Body mass index	315,347 European ancestry individuals, 8,322 Hispanic/Latino individuals, 7,290 East Asian ancestry individuals, 3,069 African American individuals, 459 South Asian ancestry individuals	431,743 European ancestry individuals, 9,275 South Asian ancestry individuals, 8,261 African British individuals, 1,822 East Asian ancestry individuals, 7,620 individuals	2q22.2	2	142202362	NR	LRP1B - NA	ENSG00000168702			71346		rs2890652-T	rs2890652	0	2890652	intergenic_variant	1	NR	4e-10	9.39794		0.024	[NR] unit decrease	Affymetrix [at least 28613428] (imputed)	N	body mass index	http://www.ebi.ac.uk/efo/EFO_0004340	GCST006368	Genome-wide genotyping array
2018-09-28	30108127	Hoffmann TJ	2018-08-14	Genetics	www.ncbi.nlm.nih.gov/pubmed/30108127	A Large Multi-ethnic Genome-Wide Association Study of Adult Body Mass Index Identifies Novel Loci.	Body mass index	315,347 European ancestry individuals, 8,322 Hispanic/Latino individuals, 7,290 East Asian ancestry individuals, 3,069 African American individuals, 459 South Asian ancestry individuals	431,743 European ancestry individuals, 9,275 South Asian ancestry individuals, 8,261 African British individuals, 1,822 East Asian ancestry individuals, 7,620 individuals	2q34	2	212548507	NR	ERBB4 - NA	ENSG00000178568			9666		rs7599312-G	rs7599312	0	7599312	regulatory_region_variant	1	NR	4e-14	13.3979		0.021	[NR] unit increase	Affymetrix [at least 28613428] (imputed)	N	body mass index	http://www.ebi.ac.uk/efo/EFO_0004340	GCST006368	Genome-wide genotyping array
2018-09-28	30108127	Hoffmann TJ	2018-08-14	Genetics	www.ncbi.nlm.nih.gov/pubmed/30108127	A Large Multi-ethnic Genome-Wide Association Study of Adult Body Mass Index Identifies Novel Loci.	Body mass index	315,347 European ancestry individuals, 8,322 Hispanic/Latino individuals, 7,290 East Asian ancestry individuals, 3,069 African American individuals, 459 South Asian ancestry individuals	431,743 European ancestry individuals, 9,275 South Asian ancestry individuals, 8,261 African British individuals, 1,822 East Asian ancestry individuals, 7,620 individuals	2q35	2	218485029	NR	USP37			ENSG00000135913			rs492400-C	rs492400	0	492400	intron_variant	0	NR	4e-08	7.39794		0.014	[NR] unit increase	Affymetrix [at least 28613428] (imputed)	N	body mass index	http://www.ebi.ac.uk/efo/EFO_0004340	GCST006368	Genome-wide genotyping array
2018-09-28	30108127	Hoffmann TJ	2018-08-14	Genetics	www.ncbi.nlm.nih.gov/pubmed/30108127	A Large Multi-ethnic Genome-Wide Association Study of Adult Body Mass Index Identifies Novel Loci.	Body mass index	315,347 European ancestry individuals, 8,322 Hispanic/Latino individuals, 7,290 East Asian ancestry individuals, 3,069 African American individuals, 459 South Asian ancestry individuals	431,743 European ancestry individuals, 9,275 South Asian ancestry individuals, 8,261 African British individuals, 1,822 East Asian ancestry individuals, 7,620 individuals	3p25.2	3	12351626	NR	PPARG			ENSG00000132170			rs1801282-C	rs1801282	0	1801282	missense_variant	0	NR	2e-09	8.69897		0.023	[NR] unit decrease	Affymetrix [at least 28613428] (imputed)	N	body mass index	http://www.ebi.ac.uk/efo/EFO_0004340	GCST006368	Genome-wide genotyping array
2018-09-28	30108127	Hoffmann TJ	2018-08-14	Genetics	www.ncbi.nlm.nih.gov/pubmed/30108127	A Large Multi-ethnic Genome-Wide Association Study of Adult Body Mass Index Identifies Novel Loci.	Body mass index	315,347 European ancestry individuals, 8,322 Hispanic/Latino individuals, 7,290 East Asian ancestry individuals, 3,069 African American individuals, 459 South Asian ancestry individuals	431,743 European ancestry individuals, 9,275 South Asian ancestry individuals, 8,261 African British individuals, 1,822 East Asian ancestry individuals, 7,620 individuals	3p21.1	3	52588070	NR	PBRM1			ENSG00000163939			rs2590838-G	rs2590838	0	2590838	intron_variant	0	NR	1e-06	6		0.012	[NR] unit decrease	Affymetrix [at least 28613428] (imputed)	N	body mass index	http://www.ebi.ac.uk/efo/EFO_0004340	GCST006368	Genome-wide genotyping array
2019-05-08	30895295	Jonnalagadda M	2019-03-21	Genome Biol Evol	www.ncbi.nlm.nih.gov/pubmed/30895295	A genome-wide association study of skin and iris pigmentation among individuals of South Asian ancestry.	Skin reflectance (Melanin index)	720 South Asian ancestry individuals		1q41	1	215724880	NR	USH2A			ENSG00000042781			rs17025239-A	rs17025239	0	17025239	intron_variant	0	NR	8e-06	5.09691		0.243222	[0.14-0.35] unit decrease	Affymetrix, Illumina [at least 398118] (imputed)	N	skin pigmentation measurement	http://www.ebi.ac.uk/efo/EFO_0007009	GCST007739	Genome-wide genotyping array
2019-04-25	30888730	Hsu YH	2019-03-19	J Bone Miner Res	www.ncbi.nlm.nih.gov/pubmed/30888730	Meta-Analysis of Genomewide Association Studies Reveals Genetic Variants for Hip Bone Geometry.	Narrowest width of the femoral neck	18,719 individuals	8,334 individuals	5q35.3	5	177100576	NSD1, RAB24, FGFR4	FGFR4 - NSD1	ENSG00000160867	ENSG00000165671		2432	32449	rs6556301-?	rs6556301	0	6556301	intergenic_variant	1		2e-08	7.69897		5.583	NR z score decrease	Affymetrix, Illumina [up to 2622085] (imputed)	N	femoral neck bone geometry	http://www.ebi.ac.uk/efo/EFO_0004511	GCST007640	Genome-wide genotyping array
2020-09-21	32888493	Chen MH	2020-09-01	Cell	www.ncbi.nlm.nih.gov/pubmed/32888493	Trans-ethnic and Ancestry-Specific Blood-Cell Genetics in 746,667 Individuals from 5 Global Populations.	Mean platelet volume	460,935 European ancestry individuals	NA	1p31.3	1	65677361	NR	LEPR - RN7SL854P	ENSG00000116678	ENSG00000239319		35802	83697	rs4655783-T	rs4655783	0	4655783	intergenic_variant	1	0.468547	2e-11	10.699		0.012937	[0.0092-0.0167] SD unit increase	Affymetrix, Illumina [49660172] (imputed)	N	mean platelet volume	http://www.ebi.ac.uk/efo/EFO_0004584	GCST90002346	Genome-wide genotyping array
2020-09-21	32888493	Chen MH	2020-09-01	Cell	www.ncbi.nlm.nih.gov/pubmed/32888493	Trans-ethnic and Ancestry-Specific Blood-Cell Genetics in 746,667 Individuals from 5 Global Populations.	Mean platelet volume	460,935 European ancestry individuals	NA	1q23.1	1	158650687	NR	SPTA1			ENSG00000163554			rs861409-C	rs861409	0	861409	intron_variant	0	0.746704	5e-15	14.301		0.017226	[0.013-0.022] SD unit decrease	Affymetrix, Illumina [49660172] (imputed)	N	mean platelet volume	http://www.ebi.ac.uk/efo/EFO_0004584	GCST90002346	Genome-wide genotyping array
2020-09-21	32888493	Chen MH	2020-09-01	Cell	www.ncbi.nlm.nih.gov/pubmed/32888493	Trans-ethnic and Ancestry-Specific Blood-Cell Genetics in 746,667 Individuals from 5 Global Populations.	Mean platelet volume	460,935 European ancestry individuals	NA	1q42.12	1	226242909	NR	LIN9			ENSG00000183814			rs10668231-I	rs10668231	0	10668231	intron_variant	0	0.675768	2e-14	13.699		0.01605	[0.012-0.02] SD unit increase	Affymetrix, Illumina [49660172] (imputed)	N	mean platelet volume	http://www.ebi.ac.uk/efo/EFO_0004584	GCST90002346	Genome-wide genotyping array
2019-02-21	30285260	Ikeda M	2018-10-03	Schizophr Bull	www.ncbi.nlm.nih.gov/pubmed/30285260	Genome-Wide Association Study Detected Novel Susceptibility Genes for Schizophrenia and Shared Trans-Populations/Diseases Genetic Effect.	Schizophrenia	14,023 East Asian ancestry cases, 33,640 European ancestry cases, 31,505 East Asian ancestry controls, 43,456 European ancestry controls	NA				CPEB1							rs783540-G	rs783540	0	783540		1	NR	5e-08	7.30103	(EA)	1.06168	[1.04-1.08]	Illumina [6627481] (imputed)	N	schizophrenia	http://purl.obolibrary.org/obo/MONDO_0005090	GCST007201	Genome-wide genotyping array
2019-02-21	30285260	Ikeda M	2018-10-03	Schizophr Bull	www.ncbi.nlm.nih.gov/pubmed/30285260	Genome-Wide Association Study Detected Novel Susceptibility Genes for Schizophrenia and Shared Trans-Populations/Diseases Genetic Effect.	Schizophrenia	14,023 East Asian ancestry cases, 33,640 European ancestry cases, 31,505 East Asian ancestry controls, 43,456 European ancestry controls	NA	10q24.32	10	102981826	CNNM2	CNNM2			ENSG00000148842			rs55833108-T	rs55833108	0	55833108	intron_variant	0	NR	5e-08	7.30103	(EA)	1.07643	[1.05-1.1]	Illumina [6627481] (imputed)	N	schizophrenia	http://purl.obolibrary.org/obo/MONDO_0005090	GCST007201	Genome-wide genotyping array
2019-02-21	30285260	Ikeda M	2018-10-03	Schizophr Bull	www.ncbi.nlm.nih.gov/pubmed/30285260	Genome-Wide Association Study Detected Novel Susceptibility Genes for Schizophrenia and Shared Trans-Populations/Diseases Genetic Effect.	Schizophrenia	14,023 East Asian ancestry cases, 33,640 European ancestry cases, 31,505 East Asian ancestry controls, 43,456 European ancestry controls	NA	16q21	16	58647489	CNOT1	CNOT1 - SLC38A7	ENSG00000125107	ENSG00000103042		17604	17620	rs12325245-T	rs12325245	0	12325245	intergenic_variant	1	NR	6e-08	7.22185	(EA)	1.08932	[1.06-1.12]	Illumina [6627481] (imputed)	N	schizophrenia	http://purl.obolibrary.org/obo/MONDO_0005090	GCST007201	Genome-wide genotyping array
2020-12-14	32042192	Ruth KS	2020-02-10	Nat Med	www.ncbi.nlm.nih.gov/pubmed/32042192	Using human genetics to understand the disease impacts of testosterone in men and women.	Sex hormone-binding globulin levels	370,125 European ancestry individuals	NA	17q23.2	17	61164108	NR	BCAS3			ENSG00000141376			rs8074363-C	rs8074363	0	8074363	intron_variant	0	0.774623	4e-10	9.39794		0.00705371	[0.0048-0.0093] unit increase	Affymetrix [16582965] (imputed)	N	sex hormone-binding globulin measurement	http://www.ebi.ac.uk/efo/EFO_0004696	GCST90012111	Genome-wide genotyping array
2020-12-14	32042192	Ruth KS	2020-02-10	Nat Med	www.ncbi.nlm.nih.gov/pubmed/32042192	Using human genetics to understand the disease impacts of testosterone in men and women.	Sex hormone-binding globulin levels	370,125 European ancestry individuals	NA	18p11.32	18	2846814	NR	SMCHD1 - EMILIN2	ENSG00000101596	ENSG00000132205		41797	192	rs11664106-T	rs11664106	0	11664106	regulatory_region_variant	1	0.373025	5e-10	9.30103		0.00612397	[0.0042-0.0081] unit increase	Affymetrix [16582965] (imputed)	N	sex hormone-binding globulin measurement	http://www.ebi.ac.uk/efo/EFO_0004696	GCST90012111	Genome-wide genotyping array
2020-09-18	32888494	Vuckovic D	2020-09-01	Cell	www.ncbi.nlm.nih.gov/pubmed/32888494	The Polygenic and Monogenic Basis of Blood Traits and Diseases.	Lymphocyte counts	408,112 British individuals	NA	22q11.21	22	17959001	MICAL3	MICAL3			ENSG00000243156			rs8143037-C	rs8143037	0	8143037	intron_variant	0	0.563618	2e-11	10.699		0.0149486	[0.011-0.019] unit decrease	Affymetrix [93095623] (imputed)	N	lymphocyte count	http://www.ebi.ac.uk/efo/EFO_0004587	GCST90002388	Genome-wide genotyping array
2020-12-14	32042192	Ruth KS	2020-02-10	Nat Med	www.ncbi.nlm.nih.gov/pubmed/32042192	Using human genetics to understand the disease impacts of testosterone in men and women.	Sex hormone-binding globulin levels	370,125 European ancestry individuals	NA	2q31.1	2	173060323	NR	RAPGEF4 - MAP3K20	ENSG00000091428	ENSG00000091436		7430	15112	rs10187560-T	rs10187560	0	10187560	intergenic_variant	1	0.302903	2e-08	7.69897		0.00507307	[0.0031-0.0071] unit increase	Affymetrix [16582965] (imputed)	N	sex hormone-binding globulin measurement	http://www.ebi.ac.uk/efo/EFO_0004696	GCST90012111	Genome-wide genotyping array
2020-12-14	32042192	Ruth KS	2020-02-10	Nat Med	www.ncbi.nlm.nih.gov/pubmed/32042192	Using human genetics to understand the disease impacts of testosterone in men and women.	Sex hormone-binding globulin levels	370,125 European ancestry individuals	NA	2q36.1	2	222566266	NR	SGPP2 - FARSB	ENSG00000163082	ENSG00000116120		3645	633	rs4674669-C	rs4674669	0	4674669	intergenic_variant	1	0.138638	2e-08	7.69897		0.00684645	[0.0042-0.0095] unit increase	Affymetrix [16582965] (imputed)	N	sex hormone-binding globulin measurement	http://www.ebi.ac.uk/efo/EFO_0004696	GCST90012111	Genome-wide genotyping array
2019-04-15	30696823	Jones SE	2019-01-29	Nat Commun	www.ncbi.nlm.nih.gov/pubmed/30696823	Genome-wide association analyses of chronotype in 697,828 individuals provides insights into circadian rhythms.	Chronotype	449,734 European ancestry individuals	248,098 European ancestry individuals	6q13	6	71769560	OGFRL1, RIMS1							rs2881955-T	rs2881955	0	2881955	intergenic_variant	1	0.2788	5e-11	10.301		1.02747		Affymetrix [11880941] (imputed)	N	chronotype measurement	http://www.ebi.ac.uk/efo/EFO_0008328	GCST007576	Genome-wide genotyping array
2019-04-15	30696823	Jones SE	2019-01-29	Nat Commun	www.ncbi.nlm.nih.gov/pubmed/30696823	Genome-wide association analyses of chronotype in 697,828 individuals provides insights into circadian rhythms.	Chronotype	449,734 European ancestry individuals	248,098 European ancestry individuals	12p12.1	12	23936388	SOX5	SOX5			ENSG00000134532			rs11611435-T	rs11611435	0	11611435	intron_variant	0	0.5561	7e-11	10.1549		1.02819		Affymetrix [11880941] (imputed)	N	chronotype measurement	http://www.ebi.ac.uk/efo/EFO_0008328	GCST007576	Genome-wide genotyping array
2020-04-17	31669095	Zhu Z	2019-10-24	J Allergy Clin Immunol	www.ncbi.nlm.nih.gov/pubmed/31669095	Shared Genetic and Experimental Links between Obesity-Related Traits and Asthma Subtypes in UK Biobank.	Waist circumference adjusted for body mass index	457,690 European ancestry individuals	NA	6q14.1	6	80243540	NR	BCKDHB			ENSG00000083123			rs9341808-?	rs9341808	0	9341808	intron_variant	0	NR	5e-19	18.301				Affymetrix [~ 8270000] (imputed)	N	BMI-adjusted waist circumference	http://www.ebi.ac.uk/efo/EFO_0007789	GCST009867	Genome-wide genotyping array
2020-04-17	31669095	Zhu Z	2019-10-24	J Allergy Clin Immunol	www.ncbi.nlm.nih.gov/pubmed/31669095	Shared Genetic and Experimental Links between Obesity-Related Traits and Asthma Subtypes in UK Biobank.	Waist circumference adjusted for body mass index	457,690 European ancestry individuals	NA	6q14.1	6	80192121	NR	BCKDHB			ENSG00000083123			rs72892431-?	rs72892431	0	72892431	intron_variant	0	NR	2e-10	9.69897				Affymetrix [~ 8270000] (imputed)	N	BMI-adjusted waist circumference	http://www.ebi.ac.uk/efo/EFO_0007789	GCST009867	Genome-wide genotyping array
2020-04-17	31669095	Zhu Z	2019-10-24	J Allergy Clin Immunol	www.ncbi.nlm.nih.gov/pubmed/31669095	Shared Genetic and Experimental Links between Obesity-Related Traits and Asthma Subtypes in UK Biobank.	Waist circumference adjusted for body mass index	457,690 European ancestry individuals	NA	6q14.1	6	80329204	NR	BCKDHB			ENSG00000083123			rs1341278-?	rs1341278	0	1341278	intron_variant	0	NR	2e-23	22.699				Affymetrix [~ 8270000] (imputed)	N	BMI-adjusted waist circumference	http://www.ebi.ac.uk/efo/EFO_0007789	GCST009867	Genome-wide genotyping array
2020-04-17	31669095	Zhu Z	2019-10-24	J Allergy Clin Immunol	www.ncbi.nlm.nih.gov/pubmed/31669095	Shared Genetic and Experimental Links between Obesity-Related Traits and Asthma Subtypes in UK Biobank.	Waist circumference adjusted for body mass index	457,690 European ancestry individuals	NA	6q14.1	6	80212397	NR	BCKDHB			ENSG00000083123			rs112498803-?	rs112498803	0	112498803	intron_variant	0	NR	6e-11	10.2218				Affymetrix [~ 8270000] (imputed)	N	BMI-adjusted waist circumference	http://www.ebi.ac.uk/efo/EFO_0007789	GCST009867	Genome-wide genotyping array
2020-09-21	32888493	Chen MH	2020-09-01	Cell	www.ncbi.nlm.nih.gov/pubmed/32888493	Trans-ethnic and Ancestry-Specific Blood-Cell Genetics in 746,667 Individuals from 5 Global Populations.	Mean platelet volume	460,935 European ancestry individuals	NA	11q13.1	11	64210074	NR	FERMT3			ENSG00000149781			rs12787945-G	rs12787945	0	12787945	intron_variant	0	0.57217	6e-13	12.2218		0.013938	[0.01-0.018] SD unit decrease	Affymetrix, Illumina [49660172] (imputed)	N	mean platelet volume	http://www.ebi.ac.uk/efo/EFO_0004584	GCST90002346	Genome-wide genotyping array
2020-09-21	32888493	Chen MH	2020-09-01	Cell	www.ncbi.nlm.nih.gov/pubmed/32888493	Trans-ethnic and Ancestry-Specific Blood-Cell Genetics in 746,667 Individuals from 5 Global Populations.	Mean platelet volume	460,935 European ancestry individuals	NA	11q14.1	11	77714943	NR	RSF1			ENSG00000048649			rs12418559-A	rs12418559	0	12418559	intron_variant	0	0.894989	2e-19	18.699		0.028169	[0.022-0.034] SD unit increase	Affymetrix, Illumina [49660172] (imputed)	N	mean platelet volume	http://www.ebi.ac.uk/efo/EFO_0004584	GCST90002346	Genome-wide genotyping array
2020-09-21	32888493	Chen MH	2020-09-01	Cell	www.ncbi.nlm.nih.gov/pubmed/32888493	Trans-ethnic and Ancestry-Specific Blood-Cell Genetics in 746,667 Individuals from 5 Global Populations.	Mean platelet volume	460,935 European ancestry individuals	NA	11q14.2	11	86072833	NR	PICALM - RNU6-560P	ENSG00000073921	ENSG00000200877		2951	80394	rs2458493-A	rs2458493	0	2458493	intergenic_variant	1	0.189235	7e-12	11.1549		0.016763	[0.012-0.022] SD unit increase	Affymetrix, Illumina [49660172] (imputed)	N	mean platelet volume	http://www.ebi.ac.uk/efo/EFO_0004584	GCST90002346	Genome-wide genotyping array
2020-09-21	32888493	Chen MH	2020-09-01	Cell	www.ncbi.nlm.nih.gov/pubmed/32888493	Trans-ethnic and Ancestry-Specific Blood-Cell Genetics in 746,667 Individuals from 5 Global Populations.	Mean platelet volume	460,935 European ancestry individuals	NA	11q24.3	11	129172419	NR	ARHGAP32			ENSG00000134909			rs661527-G	rs661527	0	661527	intron_variant	0	0.682892	6e-12	11.2218		0.014201	[0.01-0.018] SD unit increase	Affymetrix, Illumina [49660172] (imputed)	N	mean platelet volume	http://www.ebi.ac.uk/efo/EFO_0004584	GCST90002346	Genome-wide genotyping array
2018-10-19	30038396	Lee JJ	2018-07-23	Nat Genet	www.ncbi.nlm.nih.gov/pubmed/30038396	Gene discovery and polygenic prediction from a genome-wide association study of educational attainment in 1.1 million individuals.	Educational attainment (years of education)	up to 1,131,881 European ancestry individuals	NA	16q23.1	16	78135778		WWOX			ENSG00000186153			rs9929762-A	rs9929762	0	9929762	intron_variant	0	0.5595	1e-11	11		0.0096	[0.0069-0.0123] unit increase	Affymetrix, Illumina [10000000] (imputed)	N	self reported educational attainment	http://www.ebi.ac.uk/efo/EFO_0004784	GCST006442	Genome-wide genotyping array
2018-10-19	30038396	Lee JJ	2018-07-23	Nat Genet	www.ncbi.nlm.nih.gov/pubmed/30038396	Gene discovery and polygenic prediction from a genome-wide association study of educational attainment in 1.1 million individuals.	Educational attainment (years of education)	up to 1,131,881 European ancestry individuals	NA	17p13.3	17	2660973		PAFAH1B1			ENSG00000007168			rs7218235-A	rs7218235	0	7218235	intron_variant	0	0.2135	2e-08	7.69897		0.0097	[0.0064-0.013] unit decrease	Affymetrix, Illumina [10000000] (imputed)	N	self reported educational attainment	http://www.ebi.ac.uk/efo/EFO_0004784	GCST006442	Genome-wide genotyping array
2018-10-19	30038396	Lee JJ	2018-07-23	Nat Genet	www.ncbi.nlm.nih.gov/pubmed/30038396	Gene discovery and polygenic prediction from a genome-wide association study of educational attainment in 1.1 million individuals.	Educational attainment (years of education)	up to 1,131,881 European ancestry individuals	NA	17q12	17	35723915		AP2B1, TAF15			ENSG00000006125, ENSG00000270647			rs9649-T	rs9649	0	9649	3_prime_UTR_variant	0	0.1749	6e-09	8.22185		0.0108	[0.0071-0.0145] unit increase	Affymetrix, Illumina [10000000] (imputed)	N	self reported educational attainment	http://www.ebi.ac.uk/efo/EFO_0004784	GCST006442	Genome-wide genotyping array
2019-02-21	30285260	Ikeda M	2018-10-03	Schizophr Bull	www.ncbi.nlm.nih.gov/pubmed/30285260	Genome-Wide Association Study Detected Novel Susceptibility Genes for Schizophrenia and Shared Trans-Populations/Diseases Genetic Effect.	Schizophrenia	14,023 East Asian ancestry cases, 33,640 European ancestry cases, 31,505 East Asian ancestry controls, 43,456 European ancestry controls	NA	5q14.3	5	90855772	GPR98	ADGRV1			ENSG00000164199			rs2247870-A	rs2247870	0	2247870	missense_variant	0	NR	6e-06	5.22185	(EA)	1.0504	[1.03-1.07]	Illumina [6627481] (imputed)	N	schizophrenia	http://purl.obolibrary.org/obo/MONDO_0005090	GCST007201	Genome-wide genotyping array
2019-02-21	30285260	Ikeda M	2018-10-03	Schizophr Bull	www.ncbi.nlm.nih.gov/pubmed/30285260	Genome-Wide Association Study Detected Novel Susceptibility Genes for Schizophrenia and Shared Trans-Populations/Diseases Genetic Effect.	Schizophrenia	14,023 East Asian ancestry cases, 33,640 European ancestry cases, 31,505 East Asian ancestry controls, 43,456 European ancestry controls	NA	15q21.3	15	58693705	ADAM10	ADAM10			ENSG00000137845			rs12911832-A	rs12911832	0	12911832	intron_variant	0	NR	8e-06	5.09691	(EA)	1.0556	[1.03-1.08]	Illumina [6627481] (imputed)	N	schizophrenia	http://purl.obolibrary.org/obo/MONDO_0005090	GCST007201	Genome-wide genotyping array
2019-02-21	30285260	Ikeda M	2018-10-03	Schizophr Bull	www.ncbi.nlm.nih.gov/pubmed/30285260	Genome-Wide Association Study Detected Novel Susceptibility Genes for Schizophrenia and Shared Trans-Populations/Diseases Genetic Effect.	Schizophrenia	14,023 East Asian ancestry cases, 33,640 European ancestry cases, 31,505 East Asian ancestry controls, 43,456 European ancestry controls	NA	18q21.2	18	53220378	DCC	DCC			ENSG00000187323			rs4632195-T	rs4632195	0	4632195	intron_variant	0	NR	9e-06	5.04576	(EA)	1.0494	[1.03-1.07]	Illumina [6627481] (imputed)	N	schizophrenia	http://purl.obolibrary.org/obo/MONDO_0005090	GCST007201	Genome-wide genotyping array
2019-02-21	30285260	Ikeda M	2018-10-03	Schizophr Bull	www.ncbi.nlm.nih.gov/pubmed/30285260	Genome-Wide Association Study Detected Novel Susceptibility Genes for Schizophrenia and Shared Trans-Populations/Diseases Genetic Effect.	Schizophrenia	14,023 East Asian ancestry cases, 33,640 European ancestry cases, 31,505 East Asian ancestry controls, 43,456 European ancestry controls	NA	4p15.2	4	23421980	PPARGC1A	NA - RFPL4AP3		ENSG00000251220			92960	rs215411-A	rs215411	0	215411	intergenic_variant	1	NR	4e-09	8.39794		1.066	[1.04-1.09]	Illumina [6627481] (imputed)	N	schizophrenia	http://purl.obolibrary.org/obo/MONDO_0005090	GCST007201	Genome-wide genotyping array
2021-03-30	32778093	He B	2020-08-10	BMC Biol	www.ncbi.nlm.nih.gov/pubmed/32778093	Genome-wide pQTL analysis of protein expression regulatory networks in the human liver.	Protein quantitative trait loci (liver)	172 European ancestry individuals, 29 Black individuals, 86 individuals	NA	21q22.11	21	31873022	NR	HUNK			ENSG00000142149			rs57981699-G	rs57981699	0	57981699	5_prime_UTR_variant	0	0.01045	4e-09	8.39794	(SDHB)	0.2035	NR unit increase	Illumina [1671387] (imputed)	N	protein measurement	http://www.ebi.ac.uk/efo/EFO_0004747	GCST011427	Genome-wide genotyping array
2020-09-21	32888493	Chen MH	2020-09-01	Cell	www.ncbi.nlm.nih.gov/pubmed/32888493	Trans-ethnic and Ancestry-Specific Blood-Cell Genetics in 746,667 Individuals from 5 Global Populations.	Mean platelet volume	460,935 European ancestry individuals	NA	14q23.2	14	63772911	NR	SYNE2			ENSG00000054654			rs12878001-T	rs12878001	0	12878001	intron_variant	0	0.839536	1e-28	28		0.029205	[0.024-0.034] SD unit increase	Affymetrix, Illumina [49660172] (imputed)	N	mean platelet volume	http://www.ebi.ac.uk/efo/EFO_0004584	GCST90002346	Genome-wide genotyping array
2020-09-18	32888494	Vuckovic D	2020-09-01	Cell	www.ncbi.nlm.nih.gov/pubmed/32888494	The Polygenic and Monogenic Basis of Blood Traits and Diseases.	Lymphocyte counts	408,112 British individuals	NA	2q24.2	2	162254026		FAP - IFIH1	ENSG00000078098	ENSG00000115267		8875	13048	rs2111485-G	rs2111485	0	2111485	regulatory_region_variant	1	0.608095	1e-13	13		0.0166575	[0.012-0.021] unit decrease	Affymetrix [93095623] (imputed)	N	lymphocyte count	http://www.ebi.ac.uk/efo/EFO_0004587	GCST90002388	Genome-wide genotyping array
2018-10-17	30070759	Olsson M	2018-08-02	J Thromb Haemost	www.ncbi.nlm.nih.gov/pubmed/30070759	Genome-wide analysis of genetic determinants of circulating factor VII activating protease (FSAP) activity.	Plasma factor VII activating protease levels	3,126 Swedish ancestry individuals	NA	16q24.1	16	84695348	USP10	KLHL36 - USP10	ENSG00000135686	ENSG00000103194		27662	4638	rs61613787-?	rs61613787	0	61613787	intergenic_variant	1		9e-07	6.04576		169.4	[101.98-236.82] unit increase	Illumina [~ 10000000] (imputed)	N	factor VII activating protease measurement	http://www.ebi.ac.uk/efo/EFO_0009368	GCST006417	Genome-wide genotyping array
2018-10-17	30070759	Olsson M	2018-08-02	J Thromb Haemost	www.ncbi.nlm.nih.gov/pubmed/30070759	Genome-wide analysis of genetic determinants of circulating factor VII activating protease (FSAP) activity.	Plasma factor VII activating protease levels	3,126 Swedish ancestry individuals	NA	6q21	6	106022427	Intergenic	PRDM1			ENSG00000057657			rs67542176-?	rs67542176	0	67542176	intron_variant	0		8e-06	5.09691		32	[17.89-46.11] unit decrease	Illumina [~ 10000000] (imputed)	N	factor VII activating protease measurement	http://www.ebi.ac.uk/efo/EFO_0009368	GCST006417	Genome-wide genotyping array
2018-10-17	30070759	Olsson M	2018-08-02	J Thromb Haemost	www.ncbi.nlm.nih.gov/pubmed/30070759	Genome-wide analysis of genetic determinants of circulating factor VII activating protease (FSAP) activity.	Plasma factor VII activating protease levels	3,126 Swedish ancestry individuals	NA	20q13.12	20	47232164	Intergenic	ZMYND8			ENSG00000101040			rs57808107-?	rs57808107	0	57808107	intron_variant	0		2e-06	5.69897		101.5	[60.14-142.86] unit increase	Illumina [~ 10000000] (imputed)	N	factor VII activating protease measurement	http://www.ebi.ac.uk/efo/EFO_0009368	GCST006417	Genome-wide genotyping array
2018-10-17	30070759	Olsson M	2018-08-02	J Thromb Haemost	www.ncbi.nlm.nih.gov/pubmed/30070759	Genome-wide analysis of genetic determinants of circulating factor VII activating protease (FSAP) activity.	Plasma factor VII activating protease levels	3,126 Swedish ancestry individuals	NA	10q25.3	10	113198802	Intergenic	TCF7L2 - NA	ENSG00000148737			31124		rs11593678-?	rs11593678	0	11593678	intergenic_variant	1		1e-08	8		122.9	[80.76-165.04] unit decrease	Illumina [~ 10000000] (imputed)	N	factor VII activating protease measurement	http://www.ebi.ac.uk/efo/EFO_0009368	GCST006417	Genome-wide genotyping array
2019-05-02	30867560	Hill WD	2019-03-13	Mol Psychiatry	www.ncbi.nlm.nih.gov/pubmed/30867560	Genetic contributions to two special factors of neuroticism are associated with affluence, higher intelligence, better health, and longer life.	General factor of neuroticism	270,059 British ancestry individuals	NA	13q21.32	13	66421912	PCDH9	PCDH9			ENSG00000184226			rs147861665-C	rs147861665	0	147861665	intron_variant	0	NR	1e-09	9		0.010263	[0.007-0.0136] unit increase	Affymetrix [18485882] (imputed)	N	neuroticism measurement	http://www.ebi.ac.uk/efo/EFO_0007660	GCST007709	Genome-wide genotyping array
2019-05-02	30867560	Hill WD	2019-03-13	Mol Psychiatry	www.ncbi.nlm.nih.gov/pubmed/30867560	Genetic contributions to two special factors of neuroticism are associated with affluence, higher intelligence, better health, and longer life.	General factor of neuroticism	270,059 British ancestry individuals	NA	14q24.2	14	71704252	SIPA1L1	SIPA1L1			ENSG00000197555			rs4140799-G	rs4140799	0	4140799	intron_variant	0	NR	1e-08	8		0.0099509	[0.0065-0.0134] unit decrease	Affymetrix [18485882] (imputed)	N	neuroticism measurement	http://www.ebi.ac.uk/efo/EFO_0007660	GCST007709	Genome-wide genotyping array
2018-10-17	30073298	Schellevis RL	2018-08-02	JAMA Ophthalmol	www.ncbi.nlm.nih.gov/pubmed/30073298	Role of the Complement System in Chronic Central Serous Chorioretinopathy: A Genome-Wide Association Study.	Chronic central serous retinopathy	521 European ancestry cases, 3,577 European ancestry controls		8q13.2	8	67219746	ARFGEF1	ARFGEF1			ENSG00000066777			rs561753392-?	rs561753392	0	561753392	intron_variant	0	NR	1e-07	7		42.25	[9.55-186.89]	Illumina [11526719] (imputed)	N	chronic central serous retinopathy	http://www.ebi.ac.uk/efo/EFO_0009363	GCST006416	Genome-wide genotyping array
2018-10-17	30073298	Schellevis RL	2018-08-02	JAMA Ophthalmol	www.ncbi.nlm.nih.gov/pubmed/30073298	Role of the Complement System in Chronic Central Serous Chorioretinopathy: A Genome-Wide Association Study.	Chronic central serous retinopathy	521 European ancestry cases, 3,577 European ancestry controls		1q32.2	1	207817864	mir-29b-2, CD46	MIR29B2CHG			ENSG00000203709			rs4844392-?	rs4844392	0	4844392	intron_variant	0	NR	7e-07	6.1549		1.5625	[1.3-1.85]	Illumina [11526719] (imputed)	N	chronic central serous retinopathy	http://www.ebi.ac.uk/efo/EFO_0009363	GCST006416	Genome-wide genotyping array
2020-09-18	32888494	Vuckovic D	2020-09-01	Cell	www.ncbi.nlm.nih.gov/pubmed/32888494	The Polygenic and Monogenic Basis of Blood Traits and Diseases.	Lymphocyte percentage of white cells	408,112 British individuals	NA	1p31.3	1	65539125	LEPR	LEPR			ENSG00000116678			rs11350038-A	rs11350038	0	11350038	intron_variant	0	0.726143	6e-13	12.2218		0.0184265	[0.013-0.023] unit decrease	Affymetrix [93095623] (imputed)	N	lymphocyte percentage of leukocytes	http://www.ebi.ac.uk/efo/EFO_0007993	GCST90002389	Genome-wide genotyping array
2020-09-18	32888494	Vuckovic D	2020-09-01	Cell	www.ncbi.nlm.nih.gov/pubmed/32888494	The Polygenic and Monogenic Basis of Blood Traits and Diseases.	Lymphocyte percentage of white cells	408,112 British individuals	NA	1p31.3	1	65684827		LEPR - RN7SL854P	ENSG00000116678	ENSG00000239319		43268	76231	rs55953331-A	rs55953331	0	55953331	intergenic_variant	1	0.148317	4e-10	9.39794		0.0203987	[0.014-0.027] unit decrease	Affymetrix [93095623] (imputed)	N	lymphocyte percentage of leukocytes	http://www.ebi.ac.uk/efo/EFO_0007993	GCST90002389	Genome-wide genotyping array
2020-09-18	32888494	Vuckovic D	2020-09-01	Cell	www.ncbi.nlm.nih.gov/pubmed/32888494	The Polygenic and Monogenic Basis of Blood Traits and Diseases.	Lymphocyte percentage of white cells	408,112 British individuals	NA	1q23.1	1	158613048	SPTA1	SPTA1			ENSG00000163554			rs2157691-C	rs2157691	0	2157691	intron_variant	0	0.265684	3e-18	17.5229		0.0217777	[0.017-0.027] unit increase	Affymetrix [93095623] (imputed)	N	lymphocyte percentage of leukocytes	http://www.ebi.ac.uk/efo/EFO_0007993	GCST90002389	Genome-wide genotyping array
2020-09-21	32888493	Chen MH	2020-09-01	Cell	www.ncbi.nlm.nih.gov/pubmed/32888493	Trans-ethnic and Ancestry-Specific Blood-Cell Genetics in 746,667 Individuals from 5 Global Populations.	Mean platelet volume	484,042 African American or Afro-Caribbean, African ancestry, European ancestry, East Asian ancestry, Hispanic or Latin American and South Asian ancestry individuals	NA	1p36.22	1	10211630	NR	KIF1B			ENSG00000054523			rs11121529-C	rs11121529	0	11121529	5_prime_UTR_variant	0	0.877136	1e-174	174				Affymetrix, Illumina [17210439] (imputed)	N	mean platelet volume	http://www.ebi.ac.uk/efo/EFO_0004584	GCST90002349	Genome-wide genotyping array
2020-09-21	32888493	Chen MH	2020-09-01	Cell	www.ncbi.nlm.nih.gov/pubmed/32888493	Trans-ethnic and Ancestry-Specific Blood-Cell Genetics in 746,667 Individuals from 5 Global Populations.	Mean platelet volume	484,042 African American or Afro-Caribbean, African ancestry, European ancestry, East Asian ancestry, Hispanic or Latin American and South Asian ancestry individuals	NA	1p31.3	1	65677361	NR	LEPR - RN7SL854P	ENSG00000116678	ENSG00000239319		35802	83697	rs4655783-T	rs4655783	0	4655783	intergenic_variant	1	0.466674	2e-10	9.69897				Affymetrix, Illumina [17210439] (imputed)	N	mean platelet volume	http://www.ebi.ac.uk/efo/EFO_0004584	GCST90002349	Genome-wide genotyping array
2019-05-21	30595370	Kichaev G	2018-12-27	Am J Hum Genet	www.ncbi.nlm.nih.gov/pubmed/30595370	Leveraging Polygenic Functional Enrichment to Improve GWAS Power.	Height	approximately 458,000 European ancestry individuals	NA	5q23.2	5	123419868		CEP120			ENSG00000168944			rs7706662-?	rs7706662	0	7706662	intron_variant	0	NR	4e-45	44.3979				NR [~ 8900000] (imputed)	N	body height	http://www.ebi.ac.uk/efo/EFO_0004339	GCST007841	Genome-wide genotyping array
2019-05-21	30595370	Kichaev G	2018-12-27	Am J Hum Genet	www.ncbi.nlm.nih.gov/pubmed/30595370	Leveraging Polygenic Functional Enrichment to Improve GWAS Power.	Height	approximately 458,000 European ancestry individuals	NA	5q12.3	5	64945312		CWC27			ENSG00000153015			rs74566184-?	rs74566184	0	74566184	intron_variant	0	NR	2e-08	7.69897				NR [~ 8900000] (imputed)	N	body height	http://www.ebi.ac.uk/efo/EFO_0004339	GCST007841	Genome-wide genotyping array
2019-05-21	30595370	Kichaev G	2018-12-27	Am J Hum Genet	www.ncbi.nlm.nih.gov/pubmed/30595370	Leveraging Polygenic Functional Enrichment to Improve GWAS Power.	Height	approximately 458,000 European ancestry individuals	NA	5q12.3	5	65085606		CWC27 - Y_RNA	ENSG00000153015	ENSG00000206822		66856	37763	rs264758-?	rs264758	0	264758	regulatory_region_variant	1	NR	6e-24	23.2218				NR [~ 8900000] (imputed)	N	body height	http://www.ebi.ac.uk/efo/EFO_0004339	GCST007841	Genome-wide genotyping array
2019-05-21	30595370	Kichaev G	2018-12-27	Am J Hum Genet	www.ncbi.nlm.nih.gov/pubmed/30595370	Leveraging Polygenic Functional Enrichment to Improve GWAS Power.	Height	approximately 458,000 European ancestry individuals	NA	5q13.3	5	74663701		HEXB			ENSG00000049860			rs2454846-?	rs2454846	0	2454846	intron_variant	0	NR	1e-08	8				NR [~ 8900000] (imputed)	N	body height	http://www.ebi.ac.uk/efo/EFO_0004339	GCST007841	Genome-wide genotyping array
2019-03-28	30787463	Escala-Garcia M	2019-02-21	Br J Cancer	www.ncbi.nlm.nih.gov/pubmed/30787463	Genome-wide association study of germline variants and breast cancer-specific mortality.	Breast cancer specific mortality in breast cancer	7,697 European ancestry cases, 88,964 European ancestry controls	NA	14q32.13	14	95024488	NR	LINC02279 - DICER1	ENSG00000258933	ENSG00000100697		61512	61740	rs34877263-?	rs34877263	0	34877263	intergenic_variant	1	NR	2e-06	5.69897		1.28049	[1.16-1.42]	Affymetrix, Illumina [~ 10400000] (imputed)	N	mortality	http://www.ebi.ac.uk/efo/EFO_0004352	GCST007477	Genome-wide genotyping array
2019-03-28	30643251	Liu M	2019-01-14	Nat Genet	www.ncbi.nlm.nih.gov/pubmed/30643251	Association studies of up to 1.2 million individuals yield new insights into the genetic etiology of tobacco and alcohol use.	Age of smoking initiation	up to 341,427 European ancestry individuals	NA	2p15	2	63395174	NR	WDPCP			ENSG00000143951			rs7559982-A	rs7559982	0	7559982	intron_variant	0	0.564	2e-12	11.699		0.017	[0.012-0.022] unit decrease	NR [~ 10000000] (imputed)	N	smoking initiation	http://www.ebi.ac.uk/efo/EFO_0005670	GCST007458	Genome-wide genotyping array
2019-03-28	30643251	Liu M	2019-01-14	Nat Genet	www.ncbi.nlm.nih.gov/pubmed/30643251	Association studies of up to 1.2 million individuals yield new insights into the genetic etiology of tobacco and alcohol use.	Smoking behaviour (cigarettes smoked per day)	up to 377,334 European ancestry individuals	NA	3q22.3	3	136505855	NR	STAG1			ENSG00000118007			rs699165-G	rs699165	0	699165	intron_variant	0	0.745	8e-09	8.09691		0.0161187	[0.011-0.022] unit increase	NR [~ 10000000] (imputed)	N	cigarettes per day measurement	http://www.ebi.ac.uk/efo/EFO_0006525	GCST007459	Genome-wide genotyping array
2020-09-21	32888493	Chen MH	2020-09-01	Cell	www.ncbi.nlm.nih.gov/pubmed/32888493	Trans-ethnic and Ancestry-Specific Blood-Cell Genetics in 746,667 Individuals from 5 Global Populations.	Mean platelet volume	484,042 African American or Afro-Caribbean, African ancestry, European ancestry, East Asian ancestry, Hispanic or Latin American and South Asian ancestry individuals	NA	2q35	2	218229211	NR	ARPC2			ENSG00000163466			rs17572109-G	rs17572109	0	17572109	non_coding_transcript_exon_variant	0	0.77535	4e-53	52.3979				Affymetrix, Illumina [17210439] (imputed)	N	mean platelet volume	http://www.ebi.ac.uk/efo/EFO_0004584	GCST90002349	Genome-wide genotyping array
2020-09-21	32888493	Chen MH	2020-09-01	Cell	www.ncbi.nlm.nih.gov/pubmed/32888493	Trans-ethnic and Ancestry-Specific Blood-Cell Genetics in 746,667 Individuals from 5 Global Populations.	Mean platelet volume	484,042 African American or Afro-Caribbean, African ancestry, European ancestry, East Asian ancestry, Hispanic or Latin American and South Asian ancestry individuals	NA	3p21.31	3	47130917	NR	SETD2			ENSG00000181555			rs62246443-T	rs62246443	0	62246443	intron_variant	0	0.829793	1e-17	17				Affymetrix, Illumina [17210439] (imputed)	N	mean platelet volume	http://www.ebi.ac.uk/efo/EFO_0004584	GCST90002349	Genome-wide genotyping array
2020-09-21	32888493	Chen MH	2020-09-01	Cell	www.ncbi.nlm.nih.gov/pubmed/32888493	Trans-ethnic and Ancestry-Specific Blood-Cell Genetics in 746,667 Individuals from 5 Global Populations.	Mean platelet volume	484,042 African American or Afro-Caribbean, African ancestry, European ancestry, East Asian ancestry, Hispanic or Latin American and South Asian ancestry individuals	NA	3q22.1	3	130524629	NR	COL6A5 - COL6A6	ENSG00000172752	ENSG00000206384		39785	35705	rs561417389-C	rs561417389	0	561417389	intergenic_variant	1	0.995165	3e-10	9.52288				Affymetrix, Illumina [17210439] (imputed)	N	mean platelet volume	http://www.ebi.ac.uk/efo/EFO_0004584	GCST90002349	Genome-wide genotyping array
2020-09-21	32888493	Chen MH	2020-09-01	Cell	www.ncbi.nlm.nih.gov/pubmed/32888493	Trans-ethnic and Ancestry-Specific Blood-Cell Genetics in 746,667 Individuals from 5 Global Populations.	Mean platelet volume	484,042 African American or Afro-Caribbean, African ancestry, European ancestry, East Asian ancestry, Hispanic or Latin American and South Asian ancestry individuals	NA	3q22.3	3	138848952	NR	PIK3CB - ATP5MC1P3	ENSG00000051382	ENSG00000242244		14024	40303	rs9873179-A	rs9873179	0	9873179	intergenic_variant	1	0.542183	5e-16	15.301				Affymetrix, Illumina [17210439] (imputed)	N	mean platelet volume	http://www.ebi.ac.uk/efo/EFO_0004584	GCST90002349	Genome-wide genotyping array
2018-10-19	30038396	Lee JJ	2018-07-23	Nat Genet	www.ncbi.nlm.nih.gov/pubmed/30038396	Gene discovery and polygenic prediction from a genome-wide association study of educational attainment in 1.1 million individuals.	Educational attainment (years of education)	up to 1,131,881 European ancestry individuals	NA	17q21.31	17	44222910		UBTF - SHC1P2	ENSG00000108312	ENSG00000267691		1284	5850	rs10208-T	rs10208	0	10208	non_coding_transcript_exon_variant	1	0.3173	2e-09	8.69897		0.0091	[0.0062-0.012] unit increase	Affymetrix, Illumina [10000000] (imputed)	N	self reported educational attainment	http://www.ebi.ac.uk/efo/EFO_0004784	GCST006442	Genome-wide genotyping array
2018-10-19	30038396	Lee JJ	2018-07-23	Nat Genet	www.ncbi.nlm.nih.gov/pubmed/30038396	Gene discovery and polygenic prediction from a genome-wide association study of educational attainment in 1.1 million individuals.	Educational attainment (years of education)	up to 1,131,881 European ancestry individuals	NA	17q21.31	17	44259056		SLC4A1			ENSG00000004939			rs2521602-A	rs2521602	0	2521602	intron_variant	0	0.0219	4e-08	7.39794		0.0266	[0.017-0.036] unit decrease	Affymetrix, Illumina [10000000] (imputed)	N	self reported educational attainment	http://www.ebi.ac.uk/efo/EFO_0004784	GCST006442	Genome-wide genotyping array
2018-10-19	30038396	Lee JJ	2018-07-23	Nat Genet	www.ncbi.nlm.nih.gov/pubmed/30038396	Gene discovery and polygenic prediction from a genome-wide association study of educational attainment in 1.1 million individuals.	Educational attainment (years of education)	up to 1,131,881 European ancestry individuals	NA	17q22	17	52196810		CA10 - NA	ENSG00000154975			36793		rs17609255-T	rs17609255	0	17609255	intergenic_variant	1	0.4176	8e-10	9.09691		0.0087	[0.006-0.0114] unit decrease	Affymetrix, Illumina [10000000] (imputed)	N	self reported educational attainment	http://www.ebi.ac.uk/efo/EFO_0004784	GCST006442	Genome-wide genotyping array
2020-12-14	32042192	Ruth KS	2020-02-10	Nat Med	www.ncbi.nlm.nih.gov/pubmed/32042192	Using human genetics to understand the disease impacts of testosterone in men and women.	Total testosterone levels	230,454 European ancestry women	NA	2p16.3	2	47804233	NR	FBXO11, MSH6			ENSG00000138081, ENSG00000116062			rs3136354-C	rs3136354	0	3136354	intron_variant	0	0.500744	4e-18	17.3979		0.0236592	[0.018-0.029] unit increase	Affymetrix [16580851] (imputed)	N	testosterone measurement	http://www.ebi.ac.uk/efo/EFO_0004908	GCST90012112	Genome-wide genotyping array
2020-12-14	32042192	Ruth KS	2020-02-10	Nat Med	www.ncbi.nlm.nih.gov/pubmed/32042192	Using human genetics to understand the disease impacts of testosterone in men and women.	Total testosterone levels	230,454 European ancestry women	NA	2q33.1	2	196914866	NR	PGAP1			ENSG00000197121			rs36088520-T	rs36088520	0	36088520	intron_variant	0	0.104155	6e-09	8.22185		0.0283274	[0.019-0.037] unit increase	Affymetrix [16580851] (imputed)	N	testosterone measurement	http://www.ebi.ac.uk/efo/EFO_0004908	GCST90012112	Genome-wide genotyping array
2020-12-14	32042192	Ruth KS	2020-02-10	Nat Med	www.ncbi.nlm.nih.gov/pubmed/32042192	Using human genetics to understand the disease impacts of testosterone in men and women.	Total testosterone levels	230,454 European ancestry women	NA	2q37.1	2	233718962	NR	UGT1A7, UGT1A5, UGT1A8, UGT1A6, UGT1A9, UGT1A4, UGT1A10			ENSG00000244122, ENSG00000288705, ENSG00000242366, ENSG00000167165, ENSG00000241119, ENSG00000244474, ENSG00000242515			rs2011425-T	rs2011425	0	2011425	missense_variant	0	0.920604	7e-11	10.1549		0.0334892	[0.023-0.044] unit increase	Affymetrix [16580851] (imputed)	N	testosterone measurement	http://www.ebi.ac.uk/efo/EFO_0004908	GCST90012112	Genome-wide genotyping array
2020-12-14	32042192	Ruth KS	2020-02-10	Nat Med	www.ncbi.nlm.nih.gov/pubmed/32042192	Using human genetics to understand the disease impacts of testosterone in men and women.	Total testosterone levels	230,454 European ancestry women	NA	4q25	4	113035753	NR	ANK2, ANK2-AS1			ENSG00000145362, ENSG00000248152			rs749512116-CAGAT	rs749512116	1	75633312	intron_variant	0	0.816461	7e-20	19.1549		0.0328564	[0.026-0.04] unit increase	Affymetrix [16580851] (imputed)	N	testosterone measurement	http://www.ebi.ac.uk/efo/EFO_0004908	GCST90012112	Genome-wide genotyping array
2020-12-14	32042192	Ruth KS	2020-02-10	Nat Med	www.ncbi.nlm.nih.gov/pubmed/32042192	Using human genetics to understand the disease impacts of testosterone in men and women.	Total testosterone levels	230,454 European ancestry women	NA	5p13.2	5	35247830	NR	PRLR - NA	ENSG00000113494			17343		rs112694713-A	rs112694713	0	112694713	intergenic_variant	1	0.986488	2e-19	18.699		0.106962	[0.083-0.131] unit increase	Affymetrix [16580851] (imputed)	N	testosterone measurement	http://www.ebi.ac.uk/efo/EFO_0004908	GCST90012112	Genome-wide genotyping array
2020-09-21	32888493	Chen MH	2020-09-01	Cell	www.ncbi.nlm.nih.gov/pubmed/32888493	Trans-ethnic and Ancestry-Specific Blood-Cell Genetics in 746,667 Individuals from 5 Global Populations.	Mean platelet volume	460,935 European ancestry individuals	NA	1p36.22	1	10211630	NR	KIF1B			ENSG00000054523			rs11121529-C	rs11121529	0	11121529	5_prime_UTR_variant	0	0.885589	1e-167	167		0.08247	[0.077-0.088] SD unit decrease	Affymetrix, Illumina [49660172] (imputed)	N	mean platelet volume	http://www.ebi.ac.uk/efo/EFO_0004584	GCST90002346	Genome-wide genotyping array
2020-09-18	32888494	Vuckovic D	2020-09-01	Cell	www.ncbi.nlm.nih.gov/pubmed/32888494	The Polygenic and Monogenic Basis of Blood Traits and Diseases.	Lymphocyte counts	408,112 British individuals	NA	16q23.1	16	78524342	WWOX	WWOX			ENSG00000186153			rs2738744-G	rs2738744	0	2738744	intron_variant	0	0.735572	3e-12	11.5229		0.0175972	[0.013-0.023] unit increase	Affymetrix [93095623] (imputed)	N	lymphocyte count	http://www.ebi.ac.uk/efo/EFO_0004587	GCST90002388	Genome-wide genotyping array
2018-10-19	30038396	Lee JJ	2018-07-23	Nat Genet	www.ncbi.nlm.nih.gov/pubmed/30038396	Gene discovery and polygenic prediction from a genome-wide association study of educational attainment in 1.1 million individuals.	Educational attainment (years of education)	up to 1,131,881 European ancestry individuals	NA	15q24.3	15	77430853		HMG20A			ENSG00000140382			rs62007304-A	rs62007304	0	62007304	intron_variant	0	0.9753	2e-08	7.69897		0.0264	[0.017-0.036] unit increase	Affymetrix, Illumina [10000000] (imputed)	N	self reported educational attainment	http://www.ebi.ac.uk/efo/EFO_0004784	GCST006442	Genome-wide genotyping array
2019-04-15	30696823	Jones SE	2019-01-29	Nat Commun	www.ncbi.nlm.nih.gov/pubmed/30696823	Genome-wide association analyses of chronotype in 697,828 individuals provides insights into circadian rhythms.	Chronotype	449,734 European ancestry individuals	248,098 European ancestry individuals	2p16.2	2	54048025	PSME4, ACYP2	ACYP2			ENSG00000170634			rs13414393-C	rs13414393	0	13414393	intron_variant	0	0.4595	6e-09	8.22185		1.02214		Affymetrix [11880941] (imputed)	N	chronotype measurement	http://www.ebi.ac.uk/efo/EFO_0008328	GCST007576	Genome-wide genotyping array
2019-04-15	30696823	Jones SE	2019-01-29	Nat Commun	www.ncbi.nlm.nih.gov/pubmed/30696823	Genome-wide association analyses of chronotype in 697,828 individuals provides insights into circadian rhythms.	Chronotype	449,734 European ancestry individuals	248,098 European ancestry individuals	13q33.3	13	109127558	MYO16	MYO16			ENSG00000041515			rs3815983-C	rs3815983	0	3815983	splice_region_variant	0	0.6396	4e-10	9.39794		1.02184		Affymetrix [11880941] (imputed)	N	chronotype measurement	http://www.ebi.ac.uk/efo/EFO_0008328	GCST007576	Genome-wide genotyping array
2019-04-15	30696823	Jones SE	2019-01-29	Nat Commun	www.ncbi.nlm.nih.gov/pubmed/30696823	Genome-wide association analyses of chronotype in 697,828 individuals provides insights into circadian rhythms.	Chronotype	449,734 European ancestry individuals	248,098 European ancestry individuals	17q21.33	17	52014841	CA10	CA10			ENSG00000154975			rs55846845-G	rs55846845	0	55846845	intron_variant	0	0.4823	5e-11	10.301		1.02122		Affymetrix [11880941] (imputed)	N	chronotype measurement	http://www.ebi.ac.uk/efo/EFO_0008328	GCST007576	Genome-wide genotyping array
2019-04-15	30696823	Jones SE	2019-01-29	Nat Commun	www.ncbi.nlm.nih.gov/pubmed/30696823	Genome-wide association analyses of chronotype in 697,828 individuals provides insights into circadian rhythms.	Chronotype	449,734 European ancestry individuals	248,098 European ancestry individuals	5p13.2	5	35220302	PRLR	PRLR			ENSG00000113494			rs10058356-C	rs10058356	0	10058356	intron_variant	0	0.3042	2e-09	8.69897		1.02092		Affymetrix [11880941] (imputed)	N	chronotype measurement	http://www.ebi.ac.uk/efo/EFO_0008328	GCST007576	Genome-wide genotyping array
2019-02-21	30285260	Ikeda M	2018-10-03	Schizophr Bull	www.ncbi.nlm.nih.gov/pubmed/30285260	Genome-Wide Association Study Detected Novel Susceptibility Genes for Schizophrenia and Shared Trans-Populations/Diseases Genetic Effect.	Schizophrenia	14,023 East Asian ancestry cases, 33,640 European ancestry cases, 31,505 East Asian ancestry controls, 43,456 European ancestry controls	NA	16p13.12	16	13659527	ERCC4	NA - MIR4719		ENSG00000266426			63209409	rs8055219-A	rs8055219	0	8055219	intergenic_variant	1	NR	1e-09	9	(EA)	1.07991	[1.06-1.1]	Illumina [6627481] (imputed)	N	schizophrenia	http://purl.obolibrary.org/obo/MONDO_0005090	GCST007201	Genome-wide genotyping array
2019-02-21	30285260	Ikeda M	2018-10-03	Schizophr Bull	www.ncbi.nlm.nih.gov/pubmed/30285260	Genome-Wide Association Study Detected Novel Susceptibility Genes for Schizophrenia and Shared Trans-Populations/Diseases Genetic Effect.	Schizophrenia	14,023 East Asian ancestry cases, 33,640 European ancestry cases, 31,505 East Asian ancestry controls, 43,456 European ancestry controls	NA	17p13.3	17	1387656	YWHAE	YWHAE			ENSG00000108953			rs56007784-C	rs56007784	0	56007784	intron_variant	0	NR	1e-07	7		1.052	[1.03-1.07]	Illumina [6627481] (imputed)	N	schizophrenia	http://purl.obolibrary.org/obo/MONDO_0005090	GCST007201	Genome-wide genotyping array
2019-02-21	30285260	Ikeda M	2018-10-03	Schizophr Bull	www.ncbi.nlm.nih.gov/pubmed/30285260	Genome-Wide Association Study Detected Novel Susceptibility Genes for Schizophrenia and Shared Trans-Populations/Diseases Genetic Effect.	Schizophrenia	14,023 East Asian ancestry cases, 33,640 European ancestry cases, 31,505 East Asian ancestry controls, 43,456 European ancestry controls	NA	18q21.2	18	53220378	DCC	DCC			ENSG00000187323			rs4632195-T	rs4632195	0	4632195	intron_variant	0	NR	7e-07	6.1549		1.053	[1.03-1.07]	Illumina [6627481] (imputed)	N	schizophrenia	http://purl.obolibrary.org/obo/MONDO_0005090	GCST007201	Genome-wide genotyping array
2020-04-17	31669095	Zhu Z	2019-10-24	J Allergy Clin Immunol	www.ncbi.nlm.nih.gov/pubmed/31669095	Shared Genetic and Experimental Links between Obesity-Related Traits and Asthma Subtypes in UK Biobank.	Waist circumference adjusted for body mass index	457,690 European ancestry individuals	NA	5q35.3	5	177176587	NR	NSD1			ENSG00000165671			rs72813153-?	rs72813153	0	72813153	intron_variant	0	NR	2e-27	26.699				Affymetrix [~ 8270000] (imputed)	N	BMI-adjusted waist circumference	http://www.ebi.ac.uk/efo/EFO_0007789	GCST009867	Genome-wide genotyping array
2020-04-17	31669095	Zhu Z	2019-10-24	J Allergy Clin Immunol	www.ncbi.nlm.nih.gov/pubmed/31669095	Shared Genetic and Experimental Links between Obesity-Related Traits and Asthma Subtypes in UK Biobank.	Waist circumference adjusted for body mass index	457,690 European ancestry individuals	NA	5q35.3	5	177145769	NR	NSD1			ENSG00000165671			rs13153816-?	rs13153816	0	13153816	intron_variant	0	NR	4e-08	7.39794				Affymetrix [~ 8270000] (imputed)	N	BMI-adjusted waist circumference	http://www.ebi.ac.uk/efo/EFO_0007789	GCST009867	Genome-wide genotyping array
2020-04-17	31669095	Zhu Z	2019-10-24	J Allergy Clin Immunol	www.ncbi.nlm.nih.gov/pubmed/31669095	Shared Genetic and Experimental Links between Obesity-Related Traits and Asthma Subtypes in UK Biobank.	Waist circumference adjusted for body mass index	457,690 European ancestry individuals	NA	5q14.3	5	83519339	NR	VCAN			ENSG00000038427			rs115912456-?	rs115912456	0	115912456	intron_variant	0	NR	3e-15	14.5229				Affymetrix [~ 8270000] (imputed)	N	BMI-adjusted waist circumference	http://www.ebi.ac.uk/efo/EFO_0007789	GCST009867	Genome-wide genotyping array
2020-09-18	32888494	Vuckovic D	2020-09-01	Cell	www.ncbi.nlm.nih.gov/pubmed/32888494	The Polygenic and Monogenic Basis of Blood Traits and Diseases.	Lymphocyte counts	408,112 British individuals	NA	19q13.33	19	48637552	SEC1P, DBP	DBP - CA11	ENSG00000105516	ENSG00000063180		173	394	rs8102492-C	rs8102492	0	8102492	TF_binding_site_variant	1	0.795906	4e-12	11.3979		0.0190515	[0.014-0.024] unit decrease	Affymetrix [93095623] (imputed)	N	lymphocyte count	http://www.ebi.ac.uk/efo/EFO_0004587	GCST90002388	Genome-wide genotyping array
2020-09-21	32888493	Chen MH	2020-09-01	Cell	www.ncbi.nlm.nih.gov/pubmed/32888493	Trans-ethnic and Ancestry-Specific Blood-Cell Genetics in 746,667 Individuals from 5 Global Populations.	Mean platelet volume	460,935 European ancestry individuals	NA	4p16.3	4	3134226	NR	HTT			ENSG00000197386			rs363066-T	rs363066	0	363066	intron_variant	0	0.69869	5e-36	35.301		0.02632	[0.022-0.03] SD unit decrease	Affymetrix, Illumina [49660172] (imputed)	N	mean platelet volume	http://www.ebi.ac.uk/efo/EFO_0004584	GCST90002346	Genome-wide genotyping array
2020-09-21	32888493	Chen MH	2020-09-01	Cell	www.ncbi.nlm.nih.gov/pubmed/32888493	Trans-ethnic and Ancestry-Specific Blood-Cell Genetics in 746,667 Individuals from 5 Global Populations.	Mean platelet volume	460,935 European ancestry individuals	NA	4p16.1	4	6889708	NR	KIAA0232 - TBC1D14	ENSG00000170871	ENSG00000132405		5538	19534	rs11734099-G	rs11734099	0	11734099	intergenic_variant	1	0.823513	4E-357	356.398		0.102101	[0.097-0.107] SD unit increase	Affymetrix, Illumina [49660172] (imputed)	N	mean platelet volume	http://www.ebi.ac.uk/efo/EFO_0004584	GCST90002346	Genome-wide genotyping array
2020-09-21	32888493	Chen MH	2020-09-01	Cell	www.ncbi.nlm.nih.gov/pubmed/32888493	Trans-ethnic and Ancestry-Specific Blood-Cell Genetics in 746,667 Individuals from 5 Global Populations.	Mean platelet volume	460,935 European ancestry individuals	NA	4q12	4	56874501	NR	SPINK2 - REST	ENSG00000128040	ENSG00000084093		52759	33375	rs56162812-G	rs56162812	0	56162812	intergenic_variant	1	0.853471	6e-27	26.2218		0.029447	[0.024-0.035] SD unit decrease	Affymetrix, Illumina [49660172] (imputed)	N	mean platelet volume	http://www.ebi.ac.uk/efo/EFO_0004584	GCST90002346	Genome-wide genotyping array
2020-09-21	32888493	Chen MH	2020-09-01	Cell	www.ncbi.nlm.nih.gov/pubmed/32888493	Trans-ethnic and Ancestry-Specific Blood-Cell Genetics in 746,667 Individuals from 5 Global Populations.	Mean platelet volume	460,935 European ancestry individuals	NA	4q27	4	122271085	NR	KIAA1109			ENSG00000138688			rs45608936-A	rs45608936	0	45608936	missense_variant	0	0.980249	1e-32	32		0.082101	[0.069-0.096] SD unit increase	Affymetrix, Illumina [49660172] (imputed)	N	mean platelet volume	http://www.ebi.ac.uk/efo/EFO_0004584	GCST90002346	Genome-wide genotyping array
2019-02-21	30285260	Ikeda M	2018-10-03	Schizophr Bull	www.ncbi.nlm.nih.gov/pubmed/30285260	Genome-Wide Association Study Detected Novel Susceptibility Genes for Schizophrenia and Shared Trans-Populations/Diseases Genetic Effect.	Schizophrenia	14,023 East Asian ancestry cases, 33,640 European ancestry cases, 31,505 East Asian ancestry controls, 43,456 European ancestry controls	NA	9p13.2	9	36308830	HMGB3P24	HMGB3P24 - RNF38	ENSG00000215283	ENSG00000137075		3906	27566	rs10124101-G	rs10124101	0	10124101	intergenic_variant	1	NR	5e-06	5.30103	(EA)	1.05164	[1.03-1.07]	Illumina [6627481] (imputed)	N	schizophrenia	http://purl.obolibrary.org/obo/MONDO_0005090	GCST007201	Genome-wide genotyping array
2020-12-14	32042192	Ruth KS	2020-02-10	Nat Med	www.ncbi.nlm.nih.gov/pubmed/32042192	Using human genetics to understand the disease impacts of testosterone in men and women.	Sex hormone-binding globulin levels	370,125 European ancestry individuals	NA	14q32.13	14	95089050	NR	DICER1			ENSG00000100697			rs35463377-C	rs35463377	0	35463377	3_prime_UTR_variant	0	0.520264	7e-09	8.1549		0.00528908	[0.0034-0.0072] unit increase	Affymetrix [16582965] (imputed)	N	sex hormone-binding globulin measurement	http://www.ebi.ac.uk/efo/EFO_0004696	GCST90012111	Genome-wide genotyping array
2020-12-14	32042192	Ruth KS	2020-02-10	Nat Med	www.ncbi.nlm.nih.gov/pubmed/32042192	Using human genetics to understand the disease impacts of testosterone in men and women.	Sex hormone-binding globulin levels	370,125 European ancestry individuals	NA	1p36.22	1	10065349	NR	UBE4B			ENSG00000130939			rs7539725-G	rs7539725	0	7539725	intron_variant	0	0.137449	8e-09	8.09691		0.00711307	[0.0045-0.0098] unit increase	Affymetrix [16582965] (imputed)	N	sex hormone-binding globulin measurement	http://www.ebi.ac.uk/efo/EFO_0004696	GCST90012111	Genome-wide genotyping array
2019-04-15	30696823	Jones SE	2019-01-29	Nat Commun	www.ncbi.nlm.nih.gov/pubmed/30696823	Genome-wide association analyses of chronotype in 697,828 individuals provides insights into circadian rhythms.	Chronotype	449,734 European ancestry individuals	248,098 European ancestry individuals	2p16.1	2	59202672	FANCL	NA - LINC01793		ENSG00000222030			15036	rs10175975-T	rs10175975	0	10175975	intron_variant	1	0.1853	1e-09	9		1.02552		Affymetrix [11880941] (imputed)	N	chronotype measurement	http://www.ebi.ac.uk/efo/EFO_0008328	GCST007576	Genome-wide genotyping array
2020-09-18	32888494	Vuckovic D	2020-09-01	Cell	www.ncbi.nlm.nih.gov/pubmed/32888494	The Polygenic and Monogenic Basis of Blood Traits and Diseases.	Lymphocyte counts	408,112 British individuals	NA	1q23.1	1	158613048	SPTA1	SPTA1			ENSG00000163554			rs2157691-C	rs2157691	0	2157691	intron_variant	0	0.265684	8e-42	41.0969		0.0337615	[0.029-0.039] unit increase	Affymetrix [93095623] (imputed)	N	lymphocyte count	http://www.ebi.ac.uk/efo/EFO_0004587	GCST90002388	Genome-wide genotyping array
2018-10-19	30038396	Lee JJ	2018-07-23	Nat Genet	www.ncbi.nlm.nih.gov/pubmed/30038396	Gene discovery and polygenic prediction from a genome-wide association study of educational attainment in 1.1 million individuals.	Educational attainment (years of education)	up to 1,131,881 European ancestry individuals	NA	16p13.12	16	14580347		PARN, PARN			ENSG00000140694, ENSG00000274829			rs112210983-A	rs112210983	0	112210983	intron_variant	0	0.2308	3e-10	9.52288		0.0105	[0.0072-0.0138] unit increase	Affymetrix, Illumina [10000000] (imputed)	N	self reported educational attainment	http://www.ebi.ac.uk/efo/EFO_0004784	GCST006442	Genome-wide genotyping array
2021-04-14	33321069	van Zuydam NR	2020-08-13	Circ Genom Precis Med	www.ncbi.nlm.nih.gov/pubmed/33321069	Genetic Predisposition to Coronary Artery Disease in Type 2 Diabetes Mellitus.	Coronary artery disease	19,245 European ancestry cases, 8,463 South Asian ancestry cases, 30,581 European ancestry controls, 8,354 South Asian ancestry controls	16,704 European ancestry cases, 101,083 European ancestry controls	1p13.3	1	109279544	NR	CELSR2 - PSRC1	ENSG00000143126	ENSG00000134222		3793	12	rs599839-A	rs599839	0	599839	intergenic_variant	1	0.78	2e-07	6.69897		1.1	[1.07-1.14]	Affymetrix, Illumina [at least 119674] (imputed)	N	coronary artery disease	http://www.ebi.ac.uk/efo/EFO_0001645	GCST011488	Genome-wide genotyping array
2020-12-14	32042192	Ruth KS	2020-02-10	Nat Med	www.ncbi.nlm.nih.gov/pubmed/32042192	Using human genetics to understand the disease impacts of testosterone in men and women.	Sex hormone-binding globulin levels	370,125 European ancestry individuals	NA	18p11.32	18	2656894	NR	SMCHD1			ENSG00000101596			rs111917063-C	rs111917063	0	111917063	intron_variant	0	0.978849	2e-07	6.69897		0.0158632	[0.0094-0.0223] unit increase	Affymetrix [16582965] (imputed)	N	sex hormone-binding globulin measurement	http://www.ebi.ac.uk/efo/EFO_0004696	GCST90012111	Genome-wide genotyping array
2020-12-14	32042192	Ruth KS	2020-02-10	Nat Med	www.ncbi.nlm.nih.gov/pubmed/32042192	Using human genetics to understand the disease impacts of testosterone in men and women.	Sex hormone-binding globulin levels	370,125 European ancestry individuals	NA	3q22.1	3	132479151	NR	DNAJC13			ENSG00000138246			rs62292950-T	rs62292950	0	62292950	intron_variant	0	0.867505	2e-07	6.69897		0.00671692	[0.004-0.0094] unit increase	Affymetrix [16582965] (imputed)	N	sex hormone-binding globulin measurement	http://www.ebi.ac.uk/efo/EFO_0004696	GCST90012111	Genome-wide genotyping array
2020-12-14	32042192	Ruth KS	2020-02-10	Nat Med	www.ncbi.nlm.nih.gov/pubmed/32042192	Using human genetics to understand the disease impacts of testosterone in men and women.	Sex hormone-binding globulin levels	370,125 European ancestry individuals	NA	21q22.11	21	31723646	NR	SCAF4			ENSG00000156304			rs112078975-G	rs112078975	0	112078975	intron_variant	0	0.951208	3e-07	6.52288		0.0101795	[0.0058-0.0145] unit increase	Affymetrix [16582965] (imputed)	N	sex hormone-binding globulin measurement	http://www.ebi.ac.uk/efo/EFO_0004696	GCST90012111	Genome-wide genotyping array
2020-12-14	32042192	Ruth KS	2020-02-10	Nat Med	www.ncbi.nlm.nih.gov/pubmed/32042192	Using human genetics to understand the disease impacts of testosterone in men and women.	Sex hormone-binding globulin levels	370,125 European ancestry individuals	NA	17q23.3	17	64483156	NR	POLG2			ENSG00000256525			rs17650301-C	rs17650301	0	17650301	intron_variant	0	0.29376	3e-07	6.52288		0.00496074	[0.003-0.0069] unit increase	Affymetrix [16582965] (imputed)	N	sex hormone-binding globulin measurement	http://www.ebi.ac.uk/efo/EFO_0004696	GCST90012111	Genome-wide genotyping array
2020-09-21	32888493	Chen MH	2020-09-01	Cell	www.ncbi.nlm.nih.gov/pubmed/32888493	Trans-ethnic and Ancestry-Specific Blood-Cell Genetics in 746,667 Individuals from 5 Global Populations.	Mean platelet volume	460,935 European ancestry individuals	NA	17p13.3	17	1492903	NR	MYO1C - INPP5K	ENSG00000197879	ENSG00000132376		217	1674	rs4606774-C	rs4606774	0	4606774	regulatory_region_variant	1	0.426348	2e-33	32.699		0.023562	[0.02-0.027] SD unit increase	Affymetrix, Illumina [49660172] (imputed)	N	mean platelet volume	http://www.ebi.ac.uk/efo/EFO_0004584	GCST90002346	Genome-wide genotyping array
2020-09-21	32888493	Chen MH	2020-09-01	Cell	www.ncbi.nlm.nih.gov/pubmed/32888493	Trans-ethnic and Ancestry-Specific Blood-Cell Genetics in 746,667 Individuals from 5 Global Populations.	Mean platelet volume	460,935 European ancestry individuals	NA	17p13.3	17	2652276	NR	PAFAH1B1			ENSG00000007168			rs9908283-A	rs9908283	0	9908283	intron_variant	0	0.278144	1e-11	11		0.015016	[0.011-0.019] SD unit decrease	Affymetrix, Illumina [49660172] (imputed)	N	mean platelet volume	http://www.ebi.ac.uk/efo/EFO_0004584	GCST90002346	Genome-wide genotyping array
2018-10-17	30061737	Nielsen JB	2018-07-30	Nat Genet	www.ncbi.nlm.nih.gov/pubmed/30061737	Biobank-driven genomic discovery yields new insight into atrial fibrillation biology.	Atrial fibrillation	60,620 European ancestry cases, 970,216 European ancestry controls	NA	2p15	2	61242991	USP34	USP34			ENSG00000115464			rs11125871-C	rs11125871	0	11125871	intron_variant	0	0.605	6e-09	8.22185		1.04	[1.03-1.05]	Illumina [34740186] (imputed)	N	atrial fibrillation	http://www.ebi.ac.uk/efo/EFO_0000275	GCST006414	Genome-wide genotyping array
2020-12-14	32042192	Ruth KS	2020-02-10	Nat Med	www.ncbi.nlm.nih.gov/pubmed/32042192	Using human genetics to understand the disease impacts of testosterone in men and women.	Sex hormone-binding globulin levels	370,125 European ancestry individuals	NA	5q23.2	5	123433602	NR	CEP120 - HMGB3P17	ENSG00000168944	ENSG00000249400		10010	35179	rs13165542-T	rs13165542	0	13165542	regulatory_region_variant	1	0.823599	2e-06	5.69897		0.00606357	[0.0037-0.0085] unit increase	Affymetrix [16582965] (imputed)	N	sex hormone-binding globulin measurement	http://www.ebi.ac.uk/efo/EFO_0004696	GCST90012111	Genome-wide genotyping array
2020-12-14	32042192	Ruth KS	2020-02-10	Nat Med	www.ncbi.nlm.nih.gov/pubmed/32042192	Using human genetics to understand the disease impacts of testosterone in men and women.	Sex hormone-binding globulin levels	370,125 European ancestry individuals	NA	6p22.3	6	15398100	NR	JARID2			ENSG00000008083			rs2299055-A	rs2299055	0	2299055	intron_variant	0	0.117957	3e-06	5.52288		0.00673017	[0.0039-0.0096] unit increase	Affymetrix [16582965] (imputed)	N	sex hormone-binding globulin measurement	http://www.ebi.ac.uk/efo/EFO_0004696	GCST90012111	Genome-wide genotyping array
2020-12-14	32042192	Ruth KS	2020-02-10	Nat Med	www.ncbi.nlm.nih.gov/pubmed/32042192	Using human genetics to understand the disease impacts of testosterone in men and women.	Sex hormone-binding globulin levels	370,125 European ancestry individuals	NA	2p22.1	2	39013966	NR	SOS1			ENSG00000115904			rs56219475-A	rs56219475	0	56219475	missense_variant	0	0.009215	3e-06	5.52288		0.022655	[0.013-0.033] unit increase	Affymetrix [16582965] (imputed)	N	sex hormone-binding globulin measurement	http://www.ebi.ac.uk/efo/EFO_0004696	GCST90012111	Genome-wide genotyping array
2020-12-14	32042192	Ruth KS	2020-02-10	Nat Med	www.ncbi.nlm.nih.gov/pubmed/32042192	Using human genetics to understand the disease impacts of testosterone in men and women.	Sex hormone-binding globulin levels	370,125 European ancestry individuals	NA	12q14.1	12	62428626	NR	USP15 - MON2	ENSG00000135655	ENSG00000061987		11195	38191	rs73139029-A	rs73139029	0	73139029	intergenic_variant	1	0.858853	4e-06	5.39794		0.00561647	[0.003-0.0083] unit increase	Affymetrix [16582965] (imputed)	N	sex hormone-binding globulin measurement	http://www.ebi.ac.uk/efo/EFO_0004696	GCST90012111	Genome-wide genotyping array
2020-09-18	32888494	Vuckovic D	2020-09-01	Cell	www.ncbi.nlm.nih.gov/pubmed/32888494	The Polygenic and Monogenic Basis of Blood Traits and Diseases.	Lymphocyte percentage of white cells	408,112 British individuals	NA	1q44	1	247405998		ZNF496 - NLRP3	ENSG00000162714	ENSG00000162711		74131	10158	rs61838753-C	rs61838753	0	61838753	intergenic_variant	1	0.672367	6e-09	8.22185		0.0138004	[0.0091-0.0185] unit increase	Affymetrix [93095623] (imputed)	N	lymphocyte percentage of leukocytes	http://www.ebi.ac.uk/efo/EFO_0007993	GCST90002389	Genome-wide genotyping array
2020-09-21	32888493	Chen MH	2020-09-01	Cell	www.ncbi.nlm.nih.gov/pubmed/32888493	Trans-ethnic and Ancestry-Specific Blood-Cell Genetics in 746,667 Individuals from 5 Global Populations.	Mean platelet volume	484,042 African American or Afro-Caribbean, African ancestry, European ancestry, East Asian ancestry, Hispanic or Latin American and South Asian ancestry individuals	NA	1q23.1	1	158650032	NR	SPTA1			ENSG00000163554			rs857689-A	rs857689	0	857689	intron_variant	0	0.736776	9e-15	14.0458				Affymetrix, Illumina [17210439] (imputed)	N	mean platelet volume	http://www.ebi.ac.uk/efo/EFO_0004584	GCST90002349	Genome-wide genotyping array
2020-09-21	32888493	Chen MH	2020-09-01	Cell	www.ncbi.nlm.nih.gov/pubmed/32888493	Trans-ethnic and Ancestry-Specific Blood-Cell Genetics in 746,667 Individuals from 5 Global Populations.	Mean platelet volume	484,042 African American or Afro-Caribbean, African ancestry, European ancestry, East Asian ancestry, Hispanic or Latin American and South Asian ancestry individuals	NA	1q42.12	1	226243735	NR	LIN9			ENSG00000183814			rs17263666-C	rs17263666	0	17263666	intron_variant	0	0.667903	5e-14	13.301				Affymetrix, Illumina [17210439] (imputed)	N	mean platelet volume	http://www.ebi.ac.uk/efo/EFO_0004584	GCST90002349	Genome-wide genotyping array
2020-12-14	32042192	Ruth KS	2020-02-10	Nat Med	www.ncbi.nlm.nih.gov/pubmed/32042192	Using human genetics to understand the disease impacts of testosterone in men and women.	Sex hormone-binding globulin levels	370,125 European ancestry individuals	NA	17q21.32	17	47514900	NR	MRPL45P2 - NPEPPS	ENSG00000228782	ENSG00000141279		22408	8042	rs10048173-G	rs10048173	0	10048173	intergenic_variant	1	0.512515	1e-60	60		0.0148438	[0.013-0.017] unit increase	Affymetrix [16582965] (imputed)	N	sex hormone-binding globulin measurement	http://www.ebi.ac.uk/efo/EFO_0004696	GCST90012111	Genome-wide genotyping array
2020-04-17	31669095	Zhu Z	2019-10-24	J Allergy Clin Immunol	www.ncbi.nlm.nih.gov/pubmed/31669095	Shared Genetic and Experimental Links between Obesity-Related Traits and Asthma Subtypes in UK Biobank.	Body mass index	457,822 European ancestry individuals	NA	1p13.2	1	114747787	NR	CSDE1			ENSG00000009307			rs12136031-?	rs12136031	0	12136031	intron_variant	0	NR	3e-08	7.52288				Affymetrix [~ 8270000] (imputed)	N	body mass index	http://www.ebi.ac.uk/efo/EFO_0004340	GCST009871	Genome-wide genotyping array
2020-04-17	31669095	Zhu Z	2019-10-24	J Allergy Clin Immunol	www.ncbi.nlm.nih.gov/pubmed/31669095	Shared Genetic and Experimental Links between Obesity-Related Traits and Asthma Subtypes in UK Biobank.	Body mass index	457,822 European ancestry individuals	NA	1p34.3	1	39096955	NR	MACF1			ENSG00000127603			rs112566467-?	rs112566467	0	112566467	intron_variant	0	NR	8e-16	15.0969				Affymetrix [~ 8270000] (imputed)	N	body mass index	http://www.ebi.ac.uk/efo/EFO_0004340	GCST009871	Genome-wide genotyping array
2020-04-17	31669095	Zhu Z	2019-10-24	J Allergy Clin Immunol	www.ncbi.nlm.nih.gov/pubmed/31669095	Shared Genetic and Experimental Links between Obesity-Related Traits and Asthma Subtypes in UK Biobank.	Body mass index	457,822 European ancestry individuals	NA	1p36.12	1	23018558	NR	TEX46 - KDM1A	ENSG00000227868	ENSG00000004487		2706	885	rs561136-?	rs561136	0	561136	regulatory_region_variant	1	NR	2e-11	10.699				Affymetrix [~ 8270000] (imputed)	N	body mass index	http://www.ebi.ac.uk/efo/EFO_0004340	GCST009871	Genome-wide genotyping array
2020-09-18	32888494	Vuckovic D	2020-09-01	Cell	www.ncbi.nlm.nih.gov/pubmed/32888494	The Polygenic and Monogenic Basis of Blood Traits and Diseases.	Lymphocyte percentage of white cells	408,112 British individuals	NA	3q21.1	3	123349973	ADCY5	ADCY5			ENSG00000173175			rs4474982-A	rs4474982	0	4474982	intron_variant	0	0.177048	5e-12	11.301		0.0201655	[0.014-0.026] unit decrease	Affymetrix [93095623] (imputed)	N	lymphocyte percentage of leukocytes	http://www.ebi.ac.uk/efo/EFO_0007993	GCST90002389	Genome-wide genotyping array
2020-09-18	32888494	Vuckovic D	2020-09-01	Cell	www.ncbi.nlm.nih.gov/pubmed/32888494	The Polygenic and Monogenic Basis of Blood Traits and Diseases.	Lymphocyte percentage of white cells	408,112 British individuals	NA	3q26.31	3	171458261	TNIK	TNIK			ENSG00000154310			rs1565568-A	rs1565568	0	1565568	intron_variant	0	0.19577	3e-10	9.52288		0.0180826	[0.012-0.024] unit decrease	Affymetrix [93095623] (imputed)	N	lymphocyte percentage of leukocytes	http://www.ebi.ac.uk/efo/EFO_0007993	GCST90002389	Genome-wide genotyping array
2020-09-18	32888494	Vuckovic D	2020-09-01	Cell	www.ncbi.nlm.nih.gov/pubmed/32888494	The Polygenic and Monogenic Basis of Blood Traits and Diseases.	Lymphocyte percentage of white cells	408,112 British individuals	NA	3q29	3	195451066		ACAP2 - PPP1R2	ENSG00000114331	ENSG00000184203		8022	63362	rs68062772-G	rs68062772	0	68062772	regulatory_region_variant	1	0.182816	3e-10	9.52288		0.0179575	[0.012-0.024] unit increase	Affymetrix [93095623] (imputed)	N	lymphocyte percentage of leukocytes	http://www.ebi.ac.uk/efo/EFO_0007993	GCST90002389	Genome-wide genotyping array
2020-09-18	32888494	Vuckovic D	2020-09-01	Cell	www.ncbi.nlm.nih.gov/pubmed/32888494	The Polygenic and Monogenic Basis of Blood Traits and Diseases.	Lymphocyte percentage of white cells	408,112 British individuals	NA	4q21.21	4	80003053	ANTXR2	ANTXR2			ENSG00000163297			rs12510805-G	rs12510805	0	12510805	intron_variant	0	0.529462	5e-28	27.301		0.024268	[0.02-0.029] unit decrease	Affymetrix [93095623] (imputed)	N	lymphocyte percentage of leukocytes	http://www.ebi.ac.uk/efo/EFO_0007993	GCST90002389	Genome-wide genotyping array
2020-09-21	32888493	Chen MH	2020-09-01	Cell	www.ncbi.nlm.nih.gov/pubmed/32888493	Trans-ethnic and Ancestry-Specific Blood-Cell Genetics in 746,667 Individuals from 5 Global Populations.	Mean platelet volume	484,042 African American or Afro-Caribbean, African ancestry, European ancestry, East Asian ancestry, Hispanic or Latin American and South Asian ancestry individuals	NA	5q31.3	5	141535069	NR	DIAPH1			ENSG00000131504			rs72790085-G	rs72790085	0	72790085	intron_variant	0	0.967576	2e-27	26.699				Affymetrix, Illumina [17210439] (imputed)	N	mean platelet volume	http://www.ebi.ac.uk/efo/EFO_0004584	GCST90002349	Genome-wide genotyping array
2020-09-21	32888493	Chen MH	2020-09-01	Cell	www.ncbi.nlm.nih.gov/pubmed/32888493	Trans-ethnic and Ancestry-Specific Blood-Cell Genetics in 746,667 Individuals from 5 Global Populations.	Mean platelet volume	484,042 African American or Afro-Caribbean, African ancestry, European ancestry, East Asian ancestry, Hispanic or Latin American and South Asian ancestry individuals	NA	6p12.3	6	47641856	NR	CD2AP - ADGRF2	ENSG00000198087	ENSG00000164393		14593	14580	rs9473147-A	rs9473147	0	9473147	intergenic_variant	1	0.732483	6e-71	70.2218				Affymetrix, Illumina [17210439] (imputed)	N	mean platelet volume	http://www.ebi.ac.uk/efo/EFO_0004584	GCST90002349	Genome-wide genotyping array
2020-09-21	32888493	Chen MH	2020-09-01	Cell	www.ncbi.nlm.nih.gov/pubmed/32888493	Trans-ethnic and Ancestry-Specific Blood-Cell Genetics in 746,667 Individuals from 5 Global Populations.	Mean platelet volume	484,042 African American or Afro-Caribbean, African ancestry, European ancestry, East Asian ancestry, Hispanic or Latin American and South Asian ancestry individuals	NA	6p12.2	6	52421159	NR	EFHC1			ENSG00000096093			rs9382107-C	rs9382107	0	9382107	intron_variant	0	0.913833	2e-22	21.699				Affymetrix, Illumina [17210439] (imputed)	N	mean platelet volume	http://www.ebi.ac.uk/efo/EFO_0004584	GCST90002349	Genome-wide genotyping array
2019-02-27	30679814	van Setten J	2019-01-24	Eur J Hum Genet	www.ncbi.nlm.nih.gov/pubmed/30679814	Genome-wide association meta-analysis of 30,000 samples identifies seven novel loci for quantitative ECG traits.	PR interval	2,370 Erasmus Rucphen Family (founder/genetic isolate) individuals, 29,325 European ancestry individuals	391 Carlantino (founder/genetic isolate) individuals, 981 Friuli Venezia Giulia (founder/genetic isolate) individuals, 31,033 European ancestry individuals, 2,070 African American individuals	14q24.2	14	71367493	AC004817.1	SIPA1L1			ENSG00000197555			rs8019721-A	rs8019721	0	8019721	intron_variant	0	0.261	1e-08	8		1.192	[0.78-1.6] unit increase	Affymetrix, Illumina [at least 19000000] (imputed)	N	PR interval	http://www.ebi.ac.uk/efo/EFO_0004462	GCST007226	Genome-wide genotyping array
2019-02-27	30679814	van Setten J	2019-01-24	Eur J Hum Genet	www.ncbi.nlm.nih.gov/pubmed/30679814	Genome-wide association meta-analysis of 30,000 samples identifies seven novel loci for quantitative ECG traits.	QRS duration	2,177 Erasmus Rucphen Family (founder/genetic isolate) individuals, 23,332 European ancestry individuals	391 Carlantino (founder/genetic isolate) individuals, 981 Friuli Venezia Giulia (founder/genetic isolate) individuals, 30,760 European ancestry individuals, 2,048 African American individuals	14q24.2	14	71454859	SIPA1L1	SIPA1L1			ENSG00000197555			rs34991781-A	rs34991781	0	34991781	intron_variant	0	0.264	2e-16	15.699		0.81	[0.62-1] unit decrease	Affymetrix, Illumina [at least 19000000] (imputed)	N	QRS duration	http://www.ebi.ac.uk/efo/EFO_0005055	GCST007227	Genome-wide genotyping array
2019-02-26	30679814	van Setten J	2019-01-24	Eur J Hum Genet	www.ncbi.nlm.nih.gov/pubmed/30679814	Genome-wide association meta-analysis of 30,000 samples identifies seven novel loci for quantitative ECG traits.	QT interval	2,332 Erasmus Rucphen Family (founder/genetic isolate) individuals, 24,462 European ancestry individuals	391 Carlantino (founder/genetic isolate) individuals, 981 Friuli Venezia Giulia (founder/genetic isolate) individuals, 31,225 European ancestry individuals, 2,048 African American individuals	11p15.5	11	2463573	KCNQ1	KCNQ1			ENSG00000053918			rs2074238-C	rs2074238	0	2074238	intron_variant	0	0.92	7e-28	27.1549		5.405	[4.44-6.37] unit increase	Affymetrix, Illumina [at least 19000000] (imputed)	N	QT interval	http://www.ebi.ac.uk/efo/EFO_0004682	GCST007218	Genome-wide genotyping array
2019-02-26	30679814	van Setten J	2019-01-24	Eur J Hum Genet	www.ncbi.nlm.nih.gov/pubmed/30679814	Genome-wide association meta-analysis of 30,000 samples identifies seven novel loci for quantitative ECG traits.	QT interval	2,332 Erasmus Rucphen Family (founder/genetic isolate) individuals, 24,462 European ancestry individuals	391 Carlantino (founder/genetic isolate) individuals, 981 Friuli Venezia Giulia (founder/genetic isolate) individuals, 31,225 European ancestry individuals, 2,048 African American individuals	16q21	16	58586981	CNOT1	CNOT1			ENSG00000125107			rs950843-T	rs950843	0	950843	intron_variant	0	0.758	1e-20	20		1.977	[1.56-2.39] unit increase	Affymetrix, Illumina [at least 19000000] (imputed)	N	QT interval	http://www.ebi.ac.uk/efo/EFO_0004682	GCST007218	Genome-wide genotyping array
2019-04-17	30636644	Nazarian A	2019-01-12	Alzheimers Res Ther	www.ncbi.nlm.nih.gov/pubmed/30636644	Genome-wide analysis of genetic predisposition to Alzheimer's disease and related sex disparities.	Alzheimer's disease	952 European ancestry male cases, 1,789 European ancestry female cases, 6,337 European ancestry male controls, 8,402 European ancestry female controls	NA	13q33.3	13	109155938	MYO16	MYO16			ENSG00000041515			rs912322-A	rs912322	0	912322	intron_variant	0	0.73251	1e-06	6		1.25973	[1.15-1.37]	Affymetrix, Illumina [2928658] (imputed)	N	Alzheimer disease	http://purl.obolibrary.org/obo/MONDO_0004975	GCST007600	Genome-wide genotyping array
2019-05-21	30595370	Kichaev G	2018-12-27	Am J Hum Genet	www.ncbi.nlm.nih.gov/pubmed/30595370	Leveraging Polygenic Functional Enrichment to Improve GWAS Power.	Height	approximately 458,000 European ancestry individuals	NA	5q23.3	5	128349443		FBN2			ENSG00000138829			rs154001-?	rs154001	0	154001	missense_variant	0	NR	2e-22	21.699				NR [~ 8900000] (imputed)	N	body height	http://www.ebi.ac.uk/efo/EFO_0004339	GCST007841	Genome-wide genotyping array
2019-05-21	30595370	Kichaev G	2018-12-27	Am J Hum Genet	www.ncbi.nlm.nih.gov/pubmed/30595370	Leveraging Polygenic Functional Enrichment to Improve GWAS Power.	Height	approximately 458,000 European ancestry individuals	NA	5q31.1	5	134791113		DDX46			ENSG00000145833			rs13154718-?	rs13154718	0	13154718	intron_variant	0	NR	5e-09	8.30103				NR [~ 8900000] (imputed)	N	body height	http://www.ebi.ac.uk/efo/EFO_0004339	GCST007841	Genome-wide genotyping array
2020-09-21	32888493	Chen MH	2020-09-01	Cell	www.ncbi.nlm.nih.gov/pubmed/32888493	Trans-ethnic and Ancestry-Specific Blood-Cell Genetics in 746,667 Individuals from 5 Global Populations.	Monocyte count	639,696 African American or Afro-Caribbean, African ancestry, European ancestry, East Asian ancestry, Hispanic or Latin American and South Asian ancestry individuals	NA	20q13.33	20	62942384	NR	GID8			ENSG00000101193			rs3787513-A	rs3787513	0	3787513	intron_variant	0	0.223445	5e-10	9.30103				Affymetrix, Illumina [23467995] (imputed)	N	monocyte count	http://www.ebi.ac.uk/efo/EFO_0005091	GCST90002344	Genome-wide genotyping array
2020-09-18	32888494	Vuckovic D	2020-09-01	Cell	www.ncbi.nlm.nih.gov/pubmed/32888494	The Polygenic and Monogenic Basis of Blood Traits and Diseases.	Lymphocyte counts	408,112 British individuals	NA	17p13.2	17	5372623	NUP88, RABEP1	RABEP1, NUP88			ENSG00000029725, ENSG00000108559			rs3026096-A	rs3026096	0	3026096	intron_variant	0	0.496068	5e-10	9.30103		0.0139476	[0.0096-0.0183] unit increase	Affymetrix [93095623] (imputed)	N	lymphocyte count	http://www.ebi.ac.uk/efo/EFO_0004587	GCST90002388	Genome-wide genotyping array
2020-09-18	32888494	Vuckovic D	2020-09-01	Cell	www.ncbi.nlm.nih.gov/pubmed/32888494	The Polygenic and Monogenic Basis of Blood Traits and Diseases.	Lymphocyte counts	408,112 British individuals	NA	17p12	17	16095523	NCOR1	NCOR1			ENSG00000141027			rs8080378-G	rs8080378	0	8080378	intron_variant	0	0.531507	4e-14	13.3979		0.0171199	[0.013-0.022] unit increase	Affymetrix [93095623] (imputed)	N	lymphocyte count	http://www.ebi.ac.uk/efo/EFO_0004587	GCST90002388	Genome-wide genotyping array
2020-09-18	32888494	Vuckovic D	2020-09-01	Cell	www.ncbi.nlm.nih.gov/pubmed/32888494	The Polygenic and Monogenic Basis of Blood Traits and Diseases.	Lymphocyte counts	408,112 British individuals	NA	17q21.31	17	44251636	SLC4A1	SLC4A1			ENSG00000004939			rs13306780-C	rs13306780	0	13306780	intron_variant	0	0.700183	4e-14	13.3979		0.018479	[0.014-0.023] unit increase	Affymetrix [93095623] (imputed)	N	lymphocyte count	http://www.ebi.ac.uk/efo/EFO_0004587	GCST90002388	Genome-wide genotyping array
2020-12-14	32042192	Ruth KS	2020-02-10	Nat Med	www.ncbi.nlm.nih.gov/pubmed/32042192	Using human genetics to understand the disease impacts of testosterone in men and women.	Sex hormone-binding globulin levels	370,125 European ancestry individuals	NA	12p12.1	12	23997507	NR	SOX5			ENSG00000134532			rs2900528-C	rs2900528	0	2900528	intron_variant	0	0.41714	2e-10	9.69897		0.00579763	[0.0039-0.0076] unit increase	Affymetrix [16582965] (imputed)	N	sex hormone-binding globulin measurement	http://www.ebi.ac.uk/efo/EFO_0004696	GCST90012111	Genome-wide genotyping array
2020-12-14	32042192	Ruth KS	2020-02-10	Nat Med	www.ncbi.nlm.nih.gov/pubmed/32042192	Using human genetics to understand the disease impacts of testosterone in men and women.	Sex hormone-binding globulin levels	370,125 European ancestry individuals	NA	11q14.1	11	77806927	NR	RSF1			ENSG00000048649			rs75713100-T	rs75713100	0	75713100	intron_variant	0	0.911098	3e-10	9.52288		0.0100233	[0.0068-0.0132] unit increase	Affymetrix [16582965] (imputed)	N	sex hormone-binding globulin measurement	http://www.ebi.ac.uk/efo/EFO_0004696	GCST90012111	Genome-wide genotyping array
2018-09-28	30108127	Hoffmann TJ	2018-08-14	Genetics	www.ncbi.nlm.nih.gov/pubmed/30108127	A Large Multi-ethnic Genome-Wide Association Study of Adult Body Mass Index Identifies Novel Loci.	Body mass index	315,347 European ancestry individuals, 8,322 Hispanic/Latino individuals, 7,290 East Asian ancestry individuals, 3,069 African American individuals, 459 South Asian ancestry individuals	431,743 European ancestry individuals, 9,275 South Asian ancestry individuals, 8,261 African British individuals, 1,822 East Asian ancestry individuals, 7,620 individuals	5q23.2	5	123321505	NR	NA - CEP120		ENSG00000168944			23385	rs1582931-G	rs1582931	0	1582931	intergenic_variant	1	NR	9e-08	7.04576		0.015	[NR] unit increase	Affymetrix [at least 28613428] (imputed)	N	body mass index	http://www.ebi.ac.uk/efo/EFO_0004340	GCST006368	Genome-wide genotyping array
2018-09-28	30108127	Hoffmann TJ	2018-08-14	Genetics	www.ncbi.nlm.nih.gov/pubmed/30108127	A Large Multi-ethnic Genome-Wide Association Study of Adult Body Mass Index Identifies Novel Loci.	Body mass index	315,347 European ancestry individuals, 8,322 Hispanic/Latino individuals, 7,290 East Asian ancestry individuals, 3,069 African American individuals, 459 South Asian ancestry individuals	431,743 European ancestry individuals, 9,275 South Asian ancestry individuals, 8,261 African British individuals, 1,822 East Asian ancestry individuals, 7,620 individuals	7q11.23	7	75533848	NR	HIP1			ENSG00000127946			rs1167827-A	rs1167827	0	1167827	3_prime_UTR_variant	0	NR	3e-12	11.5229		0.019	[NR] unit decrease	Affymetrix [at least 28613428] (imputed)	N	body mass index	http://www.ebi.ac.uk/efo/EFO_0004340	GCST006368	Genome-wide genotyping array
2019-05-08	30895295	Jonnalagadda M	2019-03-21	Genome Biol Evol	www.ncbi.nlm.nih.gov/pubmed/30895295	A genome-wide association study of skin and iris pigmentation among individuals of South Asian ancestry.	Iris heterochromicity	329 South Asian ancestry individuals		15q13.1	15	28147115	intergenic	HERC2, HERC2			ENSG00000276802, ENSG00000128731			rs12898729-A	rs12898729	0	12898729	intron_variant	0	0.128	4e-11	10.3979		0.788	[0.56-1.01] unit increase	Illumina [640625] (imputed)	N	eye colour measurement	http://www.ebi.ac.uk/efo/EFO_0009764	GCST007742	Genome-wide genotyping array
2019-05-08	30895295	Jonnalagadda M	2019-03-21	Genome Biol Evol	www.ncbi.nlm.nih.gov/pubmed/30895295	A genome-wide association study of skin and iris pigmentation among individuals of South Asian ancestry.	Iris heterochromicity	329 South Asian ancestry individuals		2q31.1	2	169432257	IQCJ-SCHIP1	LRP2 - BBS5	ENSG00000081479	ENSG00000163093		69723	47223	rs140193700-A	rs140193700	0	140193700	intergenic_variant	1	0.016	7e-07	6.1549		1.837	[1.13-2.55] unit decrease	Illumina [640625] (imputed)	N	eye colour measurement	http://www.ebi.ac.uk/efo/EFO_0009764	GCST007742	Genome-wide genotyping array
2019-05-08	30895295	Jonnalagadda M	2019-03-21	Genome Biol Evol	www.ncbi.nlm.nih.gov/pubmed/30895295	A genome-wide association study of skin and iris pigmentation among individuals of South Asian ancestry.	Iris heterochromicity	329 South Asian ancestry individuals		1q32.2	1	207739063	intergenic	CR1L - CD46	ENSG00000197721	ENSG00000117335		647	12991	rs2761430-A	rs2761430	0	2761430	regulatory_region_variant	1	0.679	9e-06	5.04576		0.388	[0.22-0.56] unit increase	Illumina [640625] (imputed)	N	eye colour measurement	http://www.ebi.ac.uk/efo/EFO_0009764	GCST007742	Genome-wide genotyping array
2019-05-08	30895295	Jonnalagadda M	2019-03-21	Genome Biol Evol	www.ncbi.nlm.nih.gov/pubmed/30895295	A genome-wide association study of skin and iris pigmentation among individuals of South Asian ancestry.	Iris color (L* coordinate)	329 South Asian ancestry individuals		9q22.32	9	96130316	intergenic	ERCC6L2 - EIF4BP3	ENSG00000182150	ENSG00000224546		9162	15691	rs74879286-G	rs74879286	0	74879286	intron_variant	1	0.116266	7e-06	5.1549		0.639657	[0.37-0.91] unit decrease	Illumina [640625] (imputed)	N	eye colour measurement	http://www.ebi.ac.uk/efo/EFO_0009764	GCST007743	Genome-wide genotyping array
2019-05-08	30895295	Jonnalagadda M	2019-03-21	Genome Biol Evol	www.ncbi.nlm.nih.gov/pubmed/30895295	A genome-wide association study of skin and iris pigmentation among individuals of South Asian ancestry.	Iris color (L* coordinate)	329 South Asian ancestry individuals		15q13.1	15	28147115	HERC2	HERC2, HERC2			ENSG00000276802, ENSG00000128731			rs12898729-A	rs12898729	0	12898729	intron_variant	0	0.128125	3e-14	13.5229		0.90041	[0.68-1.12] unit increase	Illumina [640625] (imputed)	N	eye colour measurement	http://www.ebi.ac.uk/efo/EFO_0009764	GCST007743	Genome-wide genotyping array
2019-05-08	30895295	Jonnalagadda M	2019-03-21	Genome Biol Evol	www.ncbi.nlm.nih.gov/pubmed/30895295	A genome-wide association study of skin and iris pigmentation among individuals of South Asian ancestry.	Iris color (L* coordinate)	329 South Asian ancestry individuals		15q13.1	15	28250810	HERC2	HERC2, HERC2			ENSG00000276802, ENSG00000128731			rs12912427-G	rs12912427	0	12912427	intron_variant	0	0.158574	4e-09	8.39794		0.72008	[0.49-0.95] unit increase	Illumina [640625] (imputed)	N	eye colour measurement	http://www.ebi.ac.uk/efo/EFO_0009764	GCST007743	Genome-wide genotyping array
2019-05-08	30895295	Jonnalagadda M	2019-03-21	Genome Biol Evol	www.ncbi.nlm.nih.gov/pubmed/30895295	A genome-wide association study of skin and iris pigmentation among individuals of South Asian ancestry.	Iris color (b* coordinate)	329 South Asian ancestry individuals		15q13.1	15	28165345	HERC2	HERC2, HERC2			ENSG00000276802, ENSG00000128731			rs12916300-T	rs12916300	0	12916300	intron_variant	0	0.144	2e-07	6.69897		0.629	[0.4-0.86] unit increase	Illumina [640625] (imputed)	N	eye colour measurement	http://www.ebi.ac.uk/efo/EFO_0009764	GCST007741	Genome-wide genotyping array
2019-05-08	30895295	Jonnalagadda M	2019-03-21	Genome Biol Evol	www.ncbi.nlm.nih.gov/pubmed/30895295	A genome-wide association study of skin and iris pigmentation among individuals of South Asian ancestry.	Iris color (L* coordinate)	329 South Asian ancestry individuals		1q41	1	216460132	intergenic	USH2A - ESRRG	ENSG00000042781	ENSG00000196482		36684	43114	rs6679773-T	rs6679773	0	6679773	regulatory_region_variant	1	0.136538	6e-06	5.22185		0.527769	[0.3-0.75] unit decrease	Illumina [640625] (imputed)	N	eye colour measurement	http://www.ebi.ac.uk/efo/EFO_0009764	GCST007743	Genome-wide genotyping array
2019-05-08	30895295	Jonnalagadda M	2019-03-21	Genome Biol Evol	www.ncbi.nlm.nih.gov/pubmed/30895295	A genome-wide association study of skin and iris pigmentation among individuals of South Asian ancestry.	Iris color (b* coordinate)	329 South Asian ancestry individuals		9q33.3	9	125411976	intergenic	GAPVD1 - Metazoa_SRP	ENSG00000165219	ENSG00000275901		44769	5329	rs146271698-T	rs146271698	0	146271698	regulatory_region_variant	1	0.013	2e-06	5.69897		1.829	[1.08-2.57] unit decrease	Illumina [640625] (imputed)	N	eye colour measurement	http://www.ebi.ac.uk/efo/EFO_0009764	GCST007741	Genome-wide genotyping array
2020-09-21	32888493	Chen MH	2020-09-01	Cell	www.ncbi.nlm.nih.gov/pubmed/32888493	Trans-ethnic and Ancestry-Specific Blood-Cell Genetics in 746,667 Individuals from 5 Global Populations.	Mean platelet volume	460,935 European ancestry individuals	NA	2q11.2	2	100138535	NR	AFF3			ENSG00000144218			rs11681227-A	rs11681227	0	11681227	intron_variant	0	0.641431	1e-28	28		0.02217	[0.018-0.026] SD unit decrease	Affymetrix, Illumina [49660172] (imputed)	N	mean platelet volume	http://www.ebi.ac.uk/efo/EFO_0004584	GCST90002346	Genome-wide genotyping array
2020-09-21	32888493	Chen MH	2020-09-01	Cell	www.ncbi.nlm.nih.gov/pubmed/32888493	Trans-ethnic and Ancestry-Specific Blood-Cell Genetics in 746,667 Individuals from 5 Global Populations.	Mean platelet volume	460,935 European ancestry individuals	NA	2q31.1	2	171035869	NR	TLK1			ENSG00000198586			rs2723242-A	rs2723242	0	2723242	intron_variant	0	0.757887	4e-15	14.3979		0.017624	[0.013-0.022] SD unit decrease	Affymetrix, Illumina [49660172] (imputed)	N	mean platelet volume	http://www.ebi.ac.uk/efo/EFO_0004584	GCST90002346	Genome-wide genotyping array
2020-09-21	32888493	Chen MH	2020-09-01	Cell	www.ncbi.nlm.nih.gov/pubmed/32888493	Trans-ethnic and Ancestry-Specific Blood-Cell Genetics in 746,667 Individuals from 5 Global Populations.	Mean platelet volume	460,935 European ancestry individuals	NA	2q32.2	2	190855644	NR	NA - GLS		ENSG00000115419			25177	rs1921911-C	rs1921911	0	1921911	intergenic_variant	1	0.7461	6e-31	30.2218		0.0255	[0.021-0.03] SD unit increase	Affymetrix, Illumina [49660172] (imputed)	N	mean platelet volume	http://www.ebi.ac.uk/efo/EFO_0004584	GCST90002346	Genome-wide genotyping array
2020-09-21	32888493	Chen MH	2020-09-01	Cell	www.ncbi.nlm.nih.gov/pubmed/32888493	Trans-ethnic and Ancestry-Specific Blood-Cell Genetics in 746,667 Individuals from 5 Global Populations.	Mean platelet volume	460,935 European ancestry individuals	NA	2q35	2	218229211	NR	ARPC2			ENSG00000163466			rs17572109-G	rs17572109	0	17572109	non_coding_transcript_exon_variant	0	0.767165	5e-57	56.301		0.036532	[0.032-0.041] SD unit increase	Affymetrix, Illumina [49660172] (imputed)	N	mean platelet volume	http://www.ebi.ac.uk/efo/EFO_0004584	GCST90002346	Genome-wide genotyping array
2020-09-21	32888493	Chen MH	2020-09-01	Cell	www.ncbi.nlm.nih.gov/pubmed/32888493	Trans-ethnic and Ancestry-Specific Blood-Cell Genetics in 746,667 Individuals from 5 Global Populations.	Mean platelet volume	460,935 European ancestry individuals	NA	3p21.31	3	47130917	NR	SETD2			ENSG00000181555			rs62246443-T	rs62246443	0	62246443	intron_variant	0	0.825468	1e-19	19		0.022737	[0.018-0.028] SD unit decrease	Affymetrix, Illumina [49660172] (imputed)	N	mean platelet volume	http://www.ebi.ac.uk/efo/EFO_0004584	GCST90002346	Genome-wide genotyping array
2020-09-21	32888493	Chen MH	2020-09-01	Cell	www.ncbi.nlm.nih.gov/pubmed/32888493	Trans-ethnic and Ancestry-Specific Blood-Cell Genetics in 746,667 Individuals from 5 Global Populations.	Mean platelet volume	460,935 European ancestry individuals	NA	3q13.33	3	122170358	NR	CD86 - CASR	ENSG00000114013	ENSG00000036828		49219	13310	rs7630625-G	rs7630625	0	7630625	intergenic_variant	1	0.616514	1e-10	10		0.012692	[0.0088-0.0165] SD unit increase	Affymetrix, Illumina [49660172] (imputed)	N	mean platelet volume	http://www.ebi.ac.uk/efo/EFO_0004584	GCST90002346	Genome-wide genotyping array
2020-09-21	32888493	Chen MH	2020-09-01	Cell	www.ncbi.nlm.nih.gov/pubmed/32888493	Trans-ethnic and Ancestry-Specific Blood-Cell Genetics in 746,667 Individuals from 5 Global Populations.	Mean platelet volume	460,935 European ancestry individuals	NA	3q22.3	3	138812239	NR	PIK3CB			ENSG00000051382			rs9868355-T	rs9868355	0	9868355	intron_variant	0	0.439152	8e-14	13.0969		0.015199	[0.011-0.019] SD unit decrease	Affymetrix, Illumina [49660172] (imputed)	N	mean platelet volume	http://www.ebi.ac.uk/efo/EFO_0004584	GCST90002346	Genome-wide genotyping array
2019-05-02	30867560	Hill WD	2019-03-13	Mol Psychiatry	www.ncbi.nlm.nih.gov/pubmed/30867560	Genetic contributions to two special factors of neuroticism are associated with affluence, higher intelligence, better health, and longer life.	General factor of neuroticism	270,059 British ancestry individuals	NA	2p15	2	63588072	WDPCP	WDPCP			ENSG00000143951			rs1109027-A	rs1109027	0	1109027	intron_variant	0	NR	4e-08	7.39794		0.009453	[0.0061-0.0128] unit decrease	Affymetrix [18485882] (imputed)	N	neuroticism measurement	http://www.ebi.ac.uk/efo/EFO_0007660	GCST007709	Genome-wide genotyping array
2020-12-14	32042192	Ruth KS	2020-02-10	Nat Med	www.ncbi.nlm.nih.gov/pubmed/32042192	Using human genetics to understand the disease impacts of testosterone in men and women.	Sex hormone-binding globulin levels	370,125 European ancestry individuals	NA	17p11.2	17	16127715	NR	NCOR1			ENSG00000141027			rs12937088-G	rs12937088	0	12937088	intron_variant	0	0.507967	9e-08	7.04576		0.00460979	[0.0028-0.0064] unit increase	Affymetrix [16582965] (imputed)	N	sex hormone-binding globulin measurement	http://www.ebi.ac.uk/efo/EFO_0004696	GCST90012111	Genome-wide genotyping array
2020-12-14	32042192	Ruth KS	2020-02-10	Nat Med	www.ncbi.nlm.nih.gov/pubmed/32042192	Using human genetics to understand the disease impacts of testosterone in men and women.	Sex hormone-binding globulin levels	370,125 European ancestry individuals	NA	9p24.1	9	6449701	NR	UHRF2			ENSG00000147854			rs79793188-C	rs79793188	0	79793188	intron_variant	0	0.812184	1e-07	7		0.00632183	[0.004-0.0087] unit increase	Affymetrix [16582965] (imputed)	N	sex hormone-binding globulin measurement	http://www.ebi.ac.uk/efo/EFO_0004696	GCST90012111	Genome-wide genotyping array
2018-10-18	30048462	Kim SK	2018-07-26	PLoS One	www.ncbi.nlm.nih.gov/pubmed/30048462	Identification of 613 new loci associated with heel bone mineral density and a polygenic risk score for bone mineral density, osteoporosis and fracture.	Heel bone mineral density	394,929 European ancestry individuals	NA	6q25.2	6	152155817		SYNE1			ENSG00000131018			rs2813495-?	rs2813495	0	2813495	intron_variant	0	NR	2e-09	8.69897		0.0146959	[0.0098-0.0195] unit decrease	Affymetrix [20259828] (imputed)	N	heel bone mineral density	http://www.ebi.ac.uk/efo/EFO_0009270	GCST006433	Genome-wide genotyping array
2018-10-18	30048462	Kim SK	2018-07-26	PLoS One	www.ncbi.nlm.nih.gov/pubmed/30048462	Identification of 613 new loci associated with heel bone mineral density and a polygenic risk score for bone mineral density, osteoporosis and fracture.	Heel bone mineral density	394,929 European ancestry individuals	NA	6q25.2	6	152231784		SYNE1			ENSG00000131018			rs557408368-?	rs557408368	0	557408368	intron_variant	0	NR	1e-11	11		0.0358428	[0.025-0.046] unit increase	Affymetrix [20259828] (imputed)	N	heel bone mineral density	http://www.ebi.ac.uk/efo/EFO_0009270	GCST006433	Genome-wide genotyping array
2018-10-18	30048462	Kim SK	2018-07-26	PLoS One	www.ncbi.nlm.nih.gov/pubmed/30048462	Identification of 613 new loci associated with heel bone mineral density and a polygenic risk score for bone mineral density, osteoporosis and fracture.	Heel bone mineral density	394,929 European ancestry individuals	NA	6q25.2	6	152249139		SYNE1			ENSG00000131018			rs17215781-?	rs17215781	0	17215781	intron_variant	0	NR	9e-14	13.0458		0.029709	[0.022-0.037] unit decrease	Affymetrix [20259828] (imputed)	N	heel bone mineral density	http://www.ebi.ac.uk/efo/EFO_0009270	GCST006433	Genome-wide genotyping array
2018-10-18	30048462	Kim SK	2018-07-26	PLoS One	www.ncbi.nlm.nih.gov/pubmed/30048462	Identification of 613 new loci associated with heel bone mineral density and a polygenic risk score for bone mineral density, osteoporosis and fracture.	Heel bone mineral density	394,929 European ancestry individuals	NA	6q25.2	6	152271616		SYNE1			ENSG00000131018			rs633891-?	rs633891	0	633891	intron_variant	0	NR	9e-16	15.0458		0.0164718	[0.012-0.021] unit increase	Affymetrix [20259828] (imputed)	N	heel bone mineral density	http://www.ebi.ac.uk/efo/EFO_0009270	GCST006433	Genome-wide genotyping array
2020-09-18	32888494	Vuckovic D	2020-09-01	Cell	www.ncbi.nlm.nih.gov/pubmed/32888494	The Polygenic and Monogenic Basis of Blood Traits and Diseases.	Lymphocyte counts	408,112 British individuals	NA	3q21.1	3	123386796	ADCY5	ADCY5			ENSG00000173175			rs59107033-T	rs59107033	0	59107033	intron_variant	0	0.224576	6e-23	22.2218		0.0260786	[0.021-0.031] unit decrease	Affymetrix [93095623] (imputed)	N	lymphocyte count	http://www.ebi.ac.uk/efo/EFO_0004587	GCST90002388	Genome-wide genotyping array
2020-09-18	32888494	Vuckovic D	2020-09-01	Cell	www.ncbi.nlm.nih.gov/pubmed/32888494	The Polygenic and Monogenic Basis of Blood Traits and Diseases.	Lymphocyte counts	408,112 British individuals	NA	3q23	3	141931768		ATP1B3 - TFDP2	ENSG00000069849	ENSG00000114126		5219	12660	rs9289639-A	rs9289639	0	9289639	intergenic_variant	1	0.722133	2e-09	8.69897		0.0147997	[0.01-0.0196] unit decrease	Affymetrix [93095623] (imputed)	N	lymphocyte count	http://www.ebi.ac.uk/efo/EFO_0004587	GCST90002388	Genome-wide genotyping array
2020-09-18	32888494	Vuckovic D	2020-09-01	Cell	www.ncbi.nlm.nih.gov/pubmed/32888494	The Polygenic and Monogenic Basis of Blood Traits and Diseases.	Lymphocyte counts	408,112 British individuals	NA	3q25.1	3	151290334	MED12L	MED12L			ENSG00000144893			rs10708332-C	rs10708332	0	10708332	intron_variant	0	0.775466	3e-22	21.5229		0.0257719	[0.021-0.031] unit increase	Affymetrix [93095623] (imputed)	N	lymphocyte count	http://www.ebi.ac.uk/efo/EFO_0004587	GCST90002388	Genome-wide genotyping array
2020-09-21	32888493	Chen MH	2020-09-01	Cell	www.ncbi.nlm.nih.gov/pubmed/32888493	Trans-ethnic and Ancestry-Specific Blood-Cell Genetics in 746,667 Individuals from 5 Global Populations.	Mean platelet volume	460,935 European ancestry individuals	NA	20q13.12	20	47315915	NR	ZMYND8			ENSG00000101040			rs17726337-G	rs17726337	0	17726337	intron_variant	0	0.962351	5e-63	62.301		0.086596	[0.076-0.097] SD unit increase	Affymetrix, Illumina [49660172] (imputed)	N	mean platelet volume	http://www.ebi.ac.uk/efo/EFO_0004584	GCST90002346	Genome-wide genotyping array
2020-09-21	32888493	Chen MH	2020-09-01	Cell	www.ncbi.nlm.nih.gov/pubmed/32888493	Trans-ethnic and Ancestry-Specific Blood-Cell Genetics in 746,667 Individuals from 5 Global Populations.	Mean platelet volume	460,935 European ancestry individuals	NA	17q12	17	39495957	NR	CDK12			ENSG00000167258			rs12947281-G	rs12947281	0	12947281	intron_variant	0	0.257412	8e-14	13.0969		0.01641	[0.012-0.021] SD unit increase	Affymetrix, Illumina [49660172] (imputed)	N	mean platelet volume	http://www.ebi.ac.uk/efo/EFO_0004584	GCST90002346	Genome-wide genotyping array
2020-09-21	32888493	Chen MH	2020-09-01	Cell	www.ncbi.nlm.nih.gov/pubmed/32888493	Trans-ethnic and Ancestry-Specific Blood-Cell Genetics in 746,667 Individuals from 5 Global Populations.	Mean platelet volume	460,935 European ancestry individuals	NA	17q21.31	17	44369052	NR	RPL7L1P5 - ITGA2B	ENSG00000267634	ENSG00000005961		3301	3128	rs850736-G	rs850736	0	850736	intergenic_variant	1	0.625414	2e-131	130.699		0.048265	[0.044-0.052] SD unit decrease	Affymetrix, Illumina [49660172] (imputed)	N	mean platelet volume	http://www.ebi.ac.uk/efo/EFO_0004584	GCST90002346	Genome-wide genotyping array
2020-09-21	32888493	Chen MH	2020-09-01	Cell	www.ncbi.nlm.nih.gov/pubmed/32888493	Trans-ethnic and Ancestry-Specific Blood-Cell Genetics in 746,667 Individuals from 5 Global Populations.	Mean platelet volume	460,935 European ancestry individuals	NA	18q21.32	18	59642720	NR	CCBE1			ENSG00000183287			rs2043040-C	rs2043040	0	2043040	intron_variant	0	0.440511	8e-11	10.0969		0.012607	[0.0088-0.0164] SD unit decrease	Affymetrix, Illumina [49660172] (imputed)	N	mean platelet volume	http://www.ebi.ac.uk/efo/EFO_0004584	GCST90002346	Genome-wide genotyping array
2020-09-21	32888493	Chen MH	2020-09-01	Cell	www.ncbi.nlm.nih.gov/pubmed/32888493	Trans-ethnic and Ancestry-Specific Blood-Cell Genetics in 746,667 Individuals from 5 Global Populations.	Mean platelet volume	460,935 European ancestry individuals	NA	18q23	18	79511669	NR	NFATC1			ENSG00000131196			rs111304587-T	rs111304587	0	111304587	intron_variant	0	0.915447	2e-36	35.699		0.04367	[0.037-0.05] SD unit increase	Affymetrix, Illumina [49660172] (imputed)	N	mean platelet volume	http://www.ebi.ac.uk/efo/EFO_0004584	GCST90002346	Genome-wide genotyping array
2018-10-17	30061737	Nielsen JB	2018-07-30	Nat Genet	www.ncbi.nlm.nih.gov/pubmed/30061737	Biobank-driven genomic discovery yields new insight into atrial fibrillation biology.	Atrial fibrillation	60,620 European ancestry cases, 970,216 European ancestry controls	NA	7q21.2	7	92648802	CDK6	CDK6			ENSG00000105810			rs56201652-G	rs56201652	0	56201652	intron_variant	0	0.733	2e-12	11.699		1.05	[1.04-1.07]	Illumina [34740186] (imputed)	N	atrial fibrillation	http://www.ebi.ac.uk/efo/EFO_0000275	GCST006414	Genome-wide genotyping array
2018-10-17	30061737	Nielsen JB	2018-07-30	Nat Genet	www.ncbi.nlm.nih.gov/pubmed/30061737	Biobank-driven genomic discovery yields new insight into atrial fibrillation biology.	Atrial fibrillation	60,620 European ancestry cases, 970,216 European ancestry controls	NA	2q31.2	2	178546938	TTN, MIR548N, FKBP7, TTN-AS1	TTN-AS1, TTN			ENSG00000237298, ENSG00000155657			rs2288327-G	rs2288327	0	2288327	intron_variant	0	0.156	7e-25	24.1549		1.1	[1.08-1.12]	Illumina [34740186] (imputed)	N	atrial fibrillation	http://www.ebi.ac.uk/efo/EFO_0000275	GCST006414	Genome-wide genotyping array
2018-10-17	30061737	Nielsen JB	2018-07-30	Nat Genet	www.ncbi.nlm.nih.gov/pubmed/30061737	Biobank-driven genomic discovery yields new insight into atrial fibrillation biology.	Atrial fibrillation	60,620 European ancestry cases, 970,216 European ancestry controls	NA	2q34	2	212401279	ERBB4	ERBB4			ENSG00000178568			rs35544454-A	rs35544454	0	35544454	intron_variant	0	0.808	1e-11	11		1.06	[1.04-1.08]	Illumina [34740186] (imputed)	N	atrial fibrillation	http://www.ebi.ac.uk/efo/EFO_0000275	GCST006414	Genome-wide genotyping array
2018-10-17	30061737	Nielsen JB	2018-07-30	Nat Genet	www.ncbi.nlm.nih.gov/pubmed/30061737	Biobank-driven genomic discovery yields new insight into atrial fibrillation biology.	Atrial fibrillation	60,620 European ancestry cases, 970,216 European ancestry controls	NA	5q31.2	5	138084300	WNT8A, NPY6R, MYOT, FAM13B	WNT8A			ENSG00000061492			rs2040862-T	rs2040862	0	2040862	intron_variant	0	0.178	1e-35	35		1.11	[1.10-1.13]	Illumina [34740186] (imputed)	N	atrial fibrillation	http://www.ebi.ac.uk/efo/EFO_0000275	GCST006414	Genome-wide genotyping array
2020-12-14	32042192	Ruth KS	2020-02-10	Nat Med	www.ncbi.nlm.nih.gov/pubmed/32042192	Using human genetics to understand the disease impacts of testosterone in men and women.	Sex hormone-binding globulin levels	370,125 European ancestry individuals	NA	17p13.1	17	7588013	NR	MPDU1			ENSG00000129255			rs545206972-C	rs545206972	0	545206972	3_prime_UTR_variant	0	0.99325	1E-2805	2805		0.629718	[0.62-0.64] unit increase	Affymetrix [16582965] (imputed)	N	sex hormone-binding globulin measurement	http://www.ebi.ac.uk/efo/EFO_0004696	GCST90012111	Genome-wide genotyping array
2019-03-28	30787463	Escala-Garcia M	2019-02-21	Br J Cancer	www.ncbi.nlm.nih.gov/pubmed/30787463	Genome-wide association study of germline variants and breast cancer-specific mortality.	Breast cancer specific mortality in estrogen receptor negative breast cancer	2,125 European ancestry cases, 14,047 European ancestry controls	NA	2p25.3	2	2250596	NR	MYT1L			ENSG00000186487			rs1895136-?	rs1895136	0	1895136	intron_variant	0	NR	2e-06	5.69897		0.863013	[0.81-0.92]	Affymetrix, Illumina [~ 10400000] (imputed)	N	mortality	http://www.ebi.ac.uk/efo/EFO_0004352	GCST007476	Genome-wide genotyping array
2019-03-28	30787463	Escala-Garcia M	2019-02-21	Br J Cancer	www.ncbi.nlm.nih.gov/pubmed/30787463	Genome-wide association study of germline variants and breast cancer-specific mortality.	Breast cancer specific mortality in estrogen receptor negative breast cancer	2,125 European ancestry cases, 14,047 European ancestry controls	NA	5q31.1	5	133397775	NR	FSTL4			ENSG00000053108			rs28716841-?	rs28716841	0	28716841	intron_variant	0	NR	3e-06	5.52288		1.36961	[1.20-1.56]	Affymetrix, Illumina [~ 10400000] (imputed)	N	mortality	http://www.ebi.ac.uk/efo/EFO_0004352	GCST007476	Genome-wide genotyping array
2019-03-28	30787463	Escala-Garcia M	2019-02-21	Br J Cancer	www.ncbi.nlm.nih.gov/pubmed/30787463	Genome-wide association study of germline variants and breast cancer-specific mortality.	Breast cancer specific mortality in estrogen receptor negative breast cancer	2,125 European ancestry cases, 14,047 European ancestry controls	NA	14q32.13	14	95068893	NR	NA - DICER1		ENSG00000100697			17335	rs146768547-?	rs146768547	0	146768547	intergenic_variant	1	NR	8e-07	6.09691		1.9678	[1.50-2.57]	Affymetrix, Illumina [~ 10400000] (imputed)	N	mortality	http://www.ebi.ac.uk/efo/EFO_0004352	GCST007476	Genome-wide genotyping array
2020-09-21	32888493	Chen MH	2020-09-01	Cell	www.ncbi.nlm.nih.gov/pubmed/32888493	Trans-ethnic and Ancestry-Specific Blood-Cell Genetics in 746,667 Individuals from 5 Global Populations.	Mean platelet volume	484,042 African American or Afro-Caribbean, African ancestry, European ancestry, East Asian ancestry, Hispanic or Latin American and South Asian ancestry individuals	NA	4p16.3	4	3134226	NR	HTT			ENSG00000197386			rs363066-T	rs363066	0	363066	intron_variant	0	0.706771	1e-33	33				Affymetrix, Illumina [17210439] (imputed)	N	mean platelet volume	http://www.ebi.ac.uk/efo/EFO_0004584	GCST90002349	Genome-wide genotyping array
2020-09-21	32888493	Chen MH	2020-09-01	Cell	www.ncbi.nlm.nih.gov/pubmed/32888493	Trans-ethnic and Ancestry-Specific Blood-Cell Genetics in 746,667 Individuals from 5 Global Populations.	Mean platelet volume	484,042 African American or Afro-Caribbean, African ancestry, European ancestry, East Asian ancestry, Hispanic or Latin American and South Asian ancestry individuals	NA	4p16.1	4	6889708	NR	KIAA0232 - TBC1D14	ENSG00000170871	ENSG00000132405		5538	19534	rs11734099-G	rs11734099	0	11734099	intergenic_variant	1	0.825734	6E-361	360.222				Affymetrix, Illumina [17210439] (imputed)	N	mean platelet volume	http://www.ebi.ac.uk/efo/EFO_0004584	GCST90002349	Genome-wide genotyping array
2020-09-21	32888493	Chen MH	2020-09-01	Cell	www.ncbi.nlm.nih.gov/pubmed/32888493	Trans-ethnic and Ancestry-Specific Blood-Cell Genetics in 746,667 Individuals from 5 Global Populations.	Mean platelet volume	484,042 African American or Afro-Caribbean, African ancestry, European ancestry, East Asian ancestry, Hispanic or Latin American and South Asian ancestry individuals	NA	4q12	4	56931248	NR	REST			ENSG00000084093			rs3796529-C	rs3796529	0	3796529	missense_variant	0	0.811743	1e-26	26				Affymetrix, Illumina [17210439] (imputed)	N	mean platelet volume	http://www.ebi.ac.uk/efo/EFO_0004584	GCST90002349	Genome-wide genotyping array
2020-09-21	32888493	Chen MH	2020-09-01	Cell	www.ncbi.nlm.nih.gov/pubmed/32888493	Trans-ethnic and Ancestry-Specific Blood-Cell Genetics in 746,667 Individuals from 5 Global Populations.	Mean platelet volume	484,042 African American or Afro-Caribbean, African ancestry, European ancestry, East Asian ancestry, Hispanic or Latin American and South Asian ancestry individuals	NA	4q27	4	122271085	NR	KIAA1109			ENSG00000138688			rs45608936-A	rs45608936	0	45608936	missense_variant	0	0.980975	3e-29	28.5229				Affymetrix, Illumina [17210439] (imputed)	N	mean platelet volume	http://www.ebi.ac.uk/efo/EFO_0004584	GCST90002349	Genome-wide genotyping array
2019-04-09	30794219	MacInnes SJ	2019-02-01	Clin Orthop Relat Res	www.ncbi.nlm.nih.gov/pubmed/30794219	The 2018 Otto Aufranc Award: How Does Genome-wide Variation Affect Osteolysis Risk After THA?	Osteolysis in total hip arthroplasty	1,096 European ancestry cases, 2,418 European ancestry controls	NA	17q12	17	38534459	NR	SRCIN1, SRCIN1			ENSG00000273608, ENSG00000277363			rs56695130-T	rs56695130	0	56695130	intron_variant	0	0.08	1e-06	6		1.74	[1.39-2.18]	Illumina [5411522] (imputed)	N	periprosthetic osteolysis	http://www.ebi.ac.uk/efo/EFO_0009761	GCST007549	Genome-wide genotyping array
2018-09-28	30108127	Hoffmann TJ	2018-08-14	Genetics	www.ncbi.nlm.nih.gov/pubmed/30108127	A Large Multi-ethnic Genome-Wide Association Study of Adult Body Mass Index Identifies Novel Loci.	Body mass index	315,347 European ancestry individuals, 8,322 Hispanic/Latino individuals, 7,290 East Asian ancestry individuals, 3,069 African American individuals, 459 South Asian ancestry individuals	431,743 European ancestry individuals, 9,275 South Asian ancestry individuals, 8,261 African British individuals, 1,822 East Asian ancestry individuals, 7,620 individuals	3q22.3	3	136553404	NR	STAG1			ENSG00000118007			rs7621025-T	rs7621025	0	7621025	intron_variant	0	NR	2e-07	6.69897		0.015	[NR] unit decrease	Affymetrix [at least 28613428] (imputed)	N	body mass index	http://www.ebi.ac.uk/efo/EFO_0004340	GCST006368	Genome-wide genotyping array
2020-09-18	32888494	Vuckovic D	2020-09-01	Cell	www.ncbi.nlm.nih.gov/pubmed/32888494	The Polygenic and Monogenic Basis of Blood Traits and Diseases.	Lymphocyte counts	408,112 British individuals	NA	17q24.2	17	67091192	HELZ	HELZ			ENSG00000198265			rs763333-C	rs763333	0	763333	intron_variant	0	0.479225	5e-09	8.30103		0.0129394	[0.0086-0.0173] unit decrease	Affymetrix [93095623] (imputed)	N	lymphocyte count	http://www.ebi.ac.uk/efo/EFO_0004587	GCST90002388	Genome-wide genotyping array
2020-09-18	32888494	Vuckovic D	2020-09-01	Cell	www.ncbi.nlm.nih.gov/pubmed/32888494	The Polygenic and Monogenic Basis of Blood Traits and Diseases.	Lymphocyte counts	408,112 British individuals	NA	18q23	18	79493003	NFATC1	NFATC1			ENSG00000131196			rs73498309-T	rs73498309	0	73498309	intron_variant	0	0.096694	2e-13	12.699		0.0276071	[0.02-0.035] unit increase	Affymetrix [93095623] (imputed)	N	lymphocyte count	http://www.ebi.ac.uk/efo/EFO_0004587	GCST90002388	Genome-wide genotyping array
2019-05-21	30891314	Saad MN	2019-01-18	J Adv Res	www.ncbi.nlm.nih.gov/pubmed/30891314	Studying the effects of haplotype partitioning methods on the RA-associated genomic results from the North American Rheumatoid Arthritis Consortium (NARAC) dataset.	Rheumatoid arthritis	868 European ancestry cases, 1,194 European ancestry controls	NA	5q31.1	5	133712084	FSTL4, C5orf15	FSTL4 - NA	ENSG00000053108			99543		rs6596147-G	rs6596147	0	6596147	intergenic_variant	1	0.738	2e-09	8.69897				NR [509413]	N	rheumatoid arthritis	http://www.ebi.ac.uk/efo/EFO_0000685	GCST007843	Genome-wide genotyping array
2019-04-30	30796134	Soderholm M	2019-02-22	Neurology	www.ncbi.nlm.nih.gov/pubmed/30796134	Genome-wide association meta-analysis of functional outcome after ischemic stroke.	3-month functional outcome in ischaemic stroke (modified Rankin score)	6,165 European and unknown ancestry individuals	NA	1p32.2	1	58318681	DAB1	DAB1			ENSG00000173406			rs12750369-A	rs12750369	0	12750369	intron_variant	0	0.67	2e-06	5.69897		1.19048	[1.12-1.26]	Affymetrix, Illumina [~ 8500000] (imputed)	N	stroke outcome severity measurement	http://www.ebi.ac.uk/efo/EFO_0009603	GCST007673	Genome-wide genotyping array
2019-04-30	30796134	Soderholm M	2019-02-22	Neurology	www.ncbi.nlm.nih.gov/pubmed/30796134	Genome-wide association meta-analysis of functional outcome after ischemic stroke.	3-month functional outcome in ischaemic stroke (modified Rankin score)	6,165 European and unknown ancestry individuals	NA	6q14.3	6	87129144	CGA, ZNF292	RCN1P1 - ZNF292	ENSG00000215477	ENSG00000188994		6456	23689	rs34354898-G	rs34354898	0	34354898	intergenic_variant	1	0.54	8e-07	6.09691		1.19048	[1.12-1.26]	Affymetrix, Illumina [~ 8500000] (imputed)	N	stroke outcome severity measurement	http://www.ebi.ac.uk/efo/EFO_0009603	GCST007673	Genome-wide genotyping array
2019-04-30	30796134	Soderholm M	2019-02-22	Neurology	www.ncbi.nlm.nih.gov/pubmed/30796134	Genome-wide association meta-analysis of functional outcome after ischemic stroke.	3-month functional outcome in ischaemic stroke (modified Rankin score)	6,165 European and unknown ancestry individuals	NA	6p21.2	6	38896606	DNAH8	DNAH8			ENSG00000124721			rs9470945-A	rs9470945	0	9470945	intron_variant	0	0.12	5e-06	5.30103	(adjusted for severity)	1.28	[1.17-1.39]	Affymetrix, Illumina [~ 8500000] (imputed)	N	stroke outcome severity measurement	http://www.ebi.ac.uk/efo/EFO_0009603	GCST007673	Genome-wide genotyping array
2019-04-30	30796134	Soderholm M	2019-02-22	Neurology	www.ncbi.nlm.nih.gov/pubmed/30796134	Genome-wide association meta-analysis of functional outcome after ischemic stroke.	3-month functional outcome in ischaemic stroke (modified Rankin score)	3,830 European and unknown ancestry modified Rankin score 0-2 cases, 2,335 European and unknown ancestry modified Rankin score 3-6 cases	NA	13q14.2	13	48619791	CYSLTR2, LINC00462	RB1 - CYSLTR2	ENSG00000139687	ENSG00000152207		20355	33920	rs3945837-A	rs3945837	0	3945837	intergenic_variant	1	0.57	8e-06	5.09691	(adjusted for severity)	1.25	[1.15-1.35]	Affymetrix, Illumina [~ 8500000] (imputed)	N	stroke outcome severity measurement	http://www.ebi.ac.uk/efo/EFO_0009603	GCST007676	Genome-wide genotyping array
2019-04-15	30696823	Jones SE	2019-01-29	Nat Commun	www.ncbi.nlm.nih.gov/pubmed/30696823	Genome-wide association analyses of chronotype in 697,828 individuals provides insights into circadian rhythms.	Chronotype	449,734 European ancestry individuals	248,098 European ancestry individuals	2p16.3	2	48025172	FBXO11, FOXN2	VN1R18P - FARP2	ENSG00000275423	ENSG00000006607		34646	193331113	rs17396357-T	rs17396357	0	17396357	intron_variant	1	0.3818	2e-08	7.69897		1.02132		Affymetrix [11880941] (imputed)	N	chronotype measurement	http://www.ebi.ac.uk/efo/EFO_0008328	GCST007576	Genome-wide genotyping array
2019-04-15	30696823	Jones SE	2019-01-29	Nat Commun	www.ncbi.nlm.nih.gov/pubmed/30696823	Genome-wide association analyses of chronotype in 697,828 individuals provides insights into circadian rhythms.	Chronotype	449,734 European ancestry individuals	248,098 European ancestry individuals	3q25.1	3	151070245	CLRN1, MED12L	CLRN1-AS1			ENSG00000239265			rs7649164-T	rs7649164	0	7649164	intron_variant	0	0.5745	6e-09	8.22185		1.02132		Affymetrix [11880941] (imputed)	N	chronotype measurement	http://www.ebi.ac.uk/efo/EFO_0008328	GCST007576	Genome-wide genotyping array
2019-04-15	30696823	Jones SE	2019-01-29	Nat Commun	www.ncbi.nlm.nih.gov/pubmed/30696823	Genome-wide association analyses of chronotype in 697,828 individuals provides insights into circadian rhythms.	Chronotype	449,734 European ancestry individuals	248,098 European ancestry individuals	12q21.2	12	77582779	E2F7, NAV3	NAV3			ENSG00000067798			rs711098-A	rs711098	0	711098	intron_variant	0	0.3979	6e-09	8.22185		1.02194		Affymetrix [11880941] (imputed)	N	chronotype measurement	http://www.ebi.ac.uk/efo/EFO_0008328	GCST007576	Genome-wide genotyping array
2019-04-15	30696823	Jones SE	2019-01-29	Nat Commun	www.ncbi.nlm.nih.gov/pubmed/30696823	Genome-wide association analyses of chronotype in 697,828 individuals provides insights into circadian rhythms.	Chronotype	449,734 European ancestry individuals	248,098 European ancestry individuals	11q21	11	95387208	SESN3, FAM76B							rs4121878-C	rs4121878	0	4121878	intergenic_variant	1	0.5008	8e-09	8.09691		1.02214		Affymetrix [11880941] (imputed)	N	chronotype measurement	http://www.ebi.ac.uk/efo/EFO_0008328	GCST007576	Genome-wide genotyping array
2019-04-15	30696823	Jones SE	2019-01-29	Nat Commun	www.ncbi.nlm.nih.gov/pubmed/30696823	Genome-wide association analyses of chronotype in 697,828 individuals provides insights into circadian rhythms.	Chronotype	449,734 European ancestry individuals	248,098 European ancestry individuals	2q32.2	2	190713446	B1, GLS	NAB1 - NA	ENSG00000138386			20680		rs11677484-T	rs11677484	0	11677484	intron_variant	1	0.2574	1e-09	9		1.02316		Affymetrix [11880941] (imputed)	N	chronotype measurement	http://www.ebi.ac.uk/efo/EFO_0008328	GCST007576	Genome-wide genotyping array
2019-04-30	30796134	Soderholm M	2019-02-22	Neurology	www.ncbi.nlm.nih.gov/pubmed/30796134	Genome-wide association meta-analysis of functional outcome after ischemic stroke.	3-month functional outcome in ischaemic stroke (modified Rankin score)	3,830 European and unknown ancestry modified Rankin score 0-2 cases, 2,335 European and unknown ancestry modified Rankin score 3-6 cases	NA	2q14.1	2	115186870	DPP10	DPP10			ENSG00000175497			rs4849384-G	rs4849384	0	4849384	intron_variant	0	0.942	8e-06	5.09691		1.5625	[1.37-1.76]	Affymetrix, Illumina [~ 8500000] (imputed)	N	stroke outcome severity measurement	http://www.ebi.ac.uk/efo/EFO_0009603	GCST007676	Genome-wide genotyping array
2018-09-28	30108127	Hoffmann TJ	2018-08-14	Genetics	www.ncbi.nlm.nih.gov/pubmed/30108127	A Large Multi-ethnic Genome-Wide Association Study of Adult Body Mass Index Identifies Novel Loci.	Body mass index	315,347 European ancestry individuals, 8,322 Hispanic/Latino individuals, 7,290 East Asian ancestry individuals, 3,069 African American individuals, 459 South Asian ancestry individuals	431,743 European ancestry individuals, 9,275 South Asian ancestry individuals, 8,261 African British individuals, 1,822 East Asian ancestry individuals, 7,620 individuals	10q25.2	10	112998590	NR	TCF7L2			ENSG00000148737			rs7903146-C	rs7903146	0	7903146	intron_variant	0	NR	3e-14	13.5229		0.021	[NR] unit increase	Affymetrix [at least 28613428] (imputed)	N	body mass index	http://www.ebi.ac.uk/efo/EFO_0004340	GCST006368	Genome-wide genotyping array
2020-09-18	32888494	Vuckovic D	2020-09-01	Cell	www.ncbi.nlm.nih.gov/pubmed/32888494	The Polygenic and Monogenic Basis of Blood Traits and Diseases.	Lymphocyte counts	408,112 British individuals	NA	19p13.2	19	10349293	TYK2	ICAM3 - TYK2	ENSG00000076662	ENSG00000105397		9632	1236	rs35251378-A	rs35251378	0	35251378	intergenic_variant	1	0.292554	1e-23	23		0.0265848	[0.021-0.032] unit increase	Affymetrix [93095623] (imputed)	N	lymphocyte count	http://www.ebi.ac.uk/efo/EFO_0004587	GCST90002388	Genome-wide genotyping array
2020-09-18	32888494	Vuckovic D	2020-09-01	Cell	www.ncbi.nlm.nih.gov/pubmed/32888494	The Polygenic and Monogenic Basis of Blood Traits and Diseases.	Lymphocyte counts	408,112 British individuals	NA	19p13.2	19	10352442	TYK2	TYK2			ENSG00000105397			rs34536443-C	rs34536443	0	34536443	missense_variant	0	0.04549	2e-13	12.699		0.0427678	[0.031-0.054] unit increase	Affymetrix [93095623] (imputed)	N	lymphocyte count	http://www.ebi.ac.uk/efo/EFO_0004587	GCST90002388	Genome-wide genotyping array
2020-09-18	32888494	Vuckovic D	2020-09-01	Cell	www.ncbi.nlm.nih.gov/pubmed/32888494	The Polygenic and Monogenic Basis of Blood Traits and Diseases.	Lymphocyte counts	408,112 British individuals	NA	19p13.11	19	16331162	KLF2	KLF2 - EPS15L1	ENSG00000127528	ENSG00000127527		2477	24077	rs56133626-A	rs56133626	0	56133626	intergenic_variant	1	0.327509	5e-134	133.301		0.0594394	[0.055-0.064] unit decrease	Affymetrix [93095623] (imputed)	N	lymphocyte count	http://www.ebi.ac.uk/efo/EFO_0004587	GCST90002388	Genome-wide genotyping array
2020-09-18	32888494	Vuckovic D	2020-09-01	Cell	www.ncbi.nlm.nih.gov/pubmed/32888494	The Polygenic and Monogenic Basis of Blood Traits and Diseases.	Lymphocyte counts	408,112 British individuals	NA	19p13.11	19	16388758	EPS15L1	EPS15L1			ENSG00000127527			rs7251806-T	rs7251806	0	7251806	intron_variant	0	0.841328	2e-242	241.699		0.103196	[0.097-0.109] unit decrease	Affymetrix [93095623] (imputed)	N	lymphocyte count	http://www.ebi.ac.uk/efo/EFO_0004587	GCST90002388	Genome-wide genotyping array
2021-01-28	32602732	Baldassari AR	2020-06-30	Circ Genom Precis Med	www.ncbi.nlm.nih.gov/pubmed/32602732	Multi-ethnic Genome-wide Association Study of Decomposed Cardioelectric Phenotypes Illustrates Strategies to Identify and Characterize Evidence of Shared Genetic Effects for Complex Traits.	Electrocardiographic traits (multivariate)	17,873 European ancestry individuals, 12,749 Hispanic individuals, 5,408 African American individuals, 315 Chinese-American individuals	NA	11p15.5	11	2624564	KCNQ1, KCNQ1OT1	KCNQ1OT1, KCNQ1			ENSG00000269821, ENSG00000053918			rs80127491-?	rs80127491	0	80127491	non_coding_transcript_exon_variant	0	NR	5e-08	7.30103				Affymetrix, Illumina [22000000] (imputed)	N	electrocardiography	http://www.ebi.ac.uk/efo/EFO_0004327	GCST011010	Genome-wide genotyping array
2021-01-28	32602732	Baldassari AR	2020-06-30	Circ Genom Precis Med	www.ncbi.nlm.nih.gov/pubmed/32602732	Multi-ethnic Genome-wide Association Study of Decomposed Cardioelectric Phenotypes Illustrates Strategies to Identify and Characterize Evidence of Shared Genetic Effects for Complex Traits.	Electrocardiographic traits (multivariate)	17,873 European ancestry individuals, 12,749 Hispanic individuals, 5,408 African American individuals, 315 Chinese-American individuals	NA	14q24.2	14	71261612	SIPA1L1, LOC145474	NA - SIPA1L1		ENSG00000197555			58837	rs72726701-?	rs72726701	0	72726701	regulatory_region_variant	1	NR	5e-07	6.30103				Affymetrix, Illumina [22000000] (imputed)	N	electrocardiography	http://www.ebi.ac.uk/efo/EFO_0004327	GCST011010	Genome-wide genotyping array
2019-05-21	30595370	Kichaev G	2018-12-27	Am J Hum Genet	www.ncbi.nlm.nih.gov/pubmed/30595370	Leveraging Polygenic Functional Enrichment to Improve GWAS Power.	Height	approximately 458,000 European ancestry individuals	NA	5p13.3	5	31528520		DROSHA			ENSG00000113360			rs17409588-?	rs17409588	0	17409588	intron_variant	0	NR	5e-18	17.301				NR [~ 8900000] (imputed)	N	body height	http://www.ebi.ac.uk/efo/EFO_0004339	GCST007841	Genome-wide genotyping array
2019-05-21	30595370	Kichaev G	2018-12-27	Am J Hum Genet	www.ncbi.nlm.nih.gov/pubmed/30595370	Leveraging Polygenic Functional Enrichment to Improve GWAS Power.	Height	approximately 458,000 European ancestry individuals	NA	5p13.2	5	36160566		SKP2			ENSG00000145604			rs12656216-?	rs12656216	0	12656216	intron_variant	0	NR	7e-19	18.1549				NR [~ 8900000] (imputed)	N	body height	http://www.ebi.ac.uk/efo/EFO_0004339	GCST007841	Genome-wide genotyping array
2019-05-21	30595370	Kichaev G	2018-12-27	Am J Hum Genet	www.ncbi.nlm.nih.gov/pubmed/30595370	Leveraging Polygenic Functional Enrichment to Improve GWAS Power.	Height	approximately 458,000 European ancestry individuals	NA	5p13.2	5	37261593		CPLANE1 - NUP155	ENSG00000197603	ENSG00000113569		12217	26544	rs141949220-?	rs141949220	0	141949220	intergenic_variant	1	NR	5e-09	8.30103				NR [~ 8900000] (imputed)	N	body height	http://www.ebi.ac.uk/efo/EFO_0004339	GCST007841	Genome-wide genotyping array
2019-08-07	28686080	Liu N	2017-07-07	Pharmacogenomics	www.ncbi.nlm.nih.gov/pubmed/28686080	Influence of common and rare genetic variation on warfarin dose among African-Americans and European-Americans using the exome array.	Warfarin maintenance dose (adjusted for clinical factors)	701 European ancestry individuals, 539 African American individuals	137 European Ancestry individuals, 330 African American individuals	10q23.33	10	94645745	HELLS, CYP2C18	HELLS - CTBP2P2	ENSG00000119969	ENSG00000235746		31840	619	rs12777823-A	rs12777823	0	12777823	intergenic_variant	1	0.249	3e-11	10.5229	(AA)	0.134	unit decrease	Illumina [247870]	N	response to anticoagulant	http://purl.obolibrary.org/obo/GO_0061476	GCST008374	Exome genotyping array [Exome array]
2019-08-07	28686080	Liu N	2017-07-07	Pharmacogenomics	www.ncbi.nlm.nih.gov/pubmed/28686080	Influence of common and rare genetic variation on warfarin dose among African-Americans and European-Americans using the exome array.	Warfarin maintenance dose (adjusted for clinical factors)	701 European ancestry individuals, 539 African American individuals	137 European Ancestry individuals, 330 African American individuals	10q23.33	10	94645572	Intergenic	HELLS - CTBP2P2	ENSG00000119969	ENSG00000235746		31667	792	rs12772169-A	rs12772169	0	12772169	intergenic_variant	1	0.41	8e-10	9.09691	(AA)	0.102	unit decrease	Illumina [247870]	N	response to anticoagulant	http://purl.obolibrary.org/obo/GO_0061476	GCST008374	Exome genotyping array [Exome array]
2020-09-21	32888493	Chen MH	2020-09-01	Cell	www.ncbi.nlm.nih.gov/pubmed/32888493	Trans-ethnic and Ancestry-Specific Blood-Cell Genetics in 746,667 Individuals from 5 Global Populations.	Mean platelet volume	460,935 European ancestry individuals	NA	6p12.3	6	47641856	NR	CD2AP - ADGRF2	ENSG00000198087	ENSG00000164393		14593	14580	rs9473147-A	rs9473147	0	9473147	intergenic_variant	1	0.732039	2e-71	70.699		0.038849	[0.035-0.043] SD unit increase	Affymetrix, Illumina [49660172] (imputed)	N	mean platelet volume	http://www.ebi.ac.uk/efo/EFO_0004584	GCST90002346	Genome-wide genotyping array
2020-09-21	32888493	Chen MH	2020-09-01	Cell	www.ncbi.nlm.nih.gov/pubmed/32888493	Trans-ethnic and Ancestry-Specific Blood-Cell Genetics in 746,667 Individuals from 5 Global Populations.	Mean platelet volume	460,935 European ancestry individuals	NA	6p12.2	6	52418340	NR	EFHC1			ENSG00000096093			rs146818600-C	rs146818600	0	146818600	intron_variant	0	0.930636	5e-25	24.301		0.039305	[0.032-0.047] SD unit increase	Affymetrix, Illumina [49660172] (imputed)	N	mean platelet volume	http://www.ebi.ac.uk/efo/EFO_0004584	GCST90002346	Genome-wide genotyping array
2020-09-21	32888493	Chen MH	2020-09-01	Cell	www.ncbi.nlm.nih.gov/pubmed/32888493	Trans-ethnic and Ancestry-Specific Blood-Cell Genetics in 746,667 Individuals from 5 Global Populations.	Mean platelet volume	460,935 European ancestry individuals	NA	6q24.3	6	145688001	NR	EPM2A			ENSG00000112425			rs117128711-C	rs117128711	0	117128711	intron_variant	0	0.966531	1e-21	21		0.051831	[0.041-0.062] SD unit increase	Affymetrix, Illumina [49660172] (imputed)	N	mean platelet volume	http://www.ebi.ac.uk/efo/EFO_0004584	GCST90002346	Genome-wide genotyping array
2020-09-21	32888493	Chen MH	2020-09-01	Cell	www.ncbi.nlm.nih.gov/pubmed/32888493	Trans-ethnic and Ancestry-Specific Blood-Cell Genetics in 746,667 Individuals from 5 Global Populations.	Mean platelet volume	460,935 European ancestry individuals	NA	6q24.3	6	147368564	NR	STXBP5			ENSG00000164506			rs58987334-A	rs58987334	0	58987334	intron_variant	0	0.427185	8e-14	13.0969		0.014506	[0.011-0.018] SD unit decrease	Affymetrix, Illumina [49660172] (imputed)	N	mean platelet volume	http://www.ebi.ac.uk/efo/EFO_0004584	GCST90002346	Genome-wide genotyping array
2020-09-21	32888493	Chen MH	2020-09-01	Cell	www.ncbi.nlm.nih.gov/pubmed/32888493	Trans-ethnic and Ancestry-Specific Blood-Cell Genetics in 746,667 Individuals from 5 Global Populations.	Mean platelet volume	460,935 European ancestry individuals	NA	7p14.1	7	37417756	NR	ELMO1			ENSG00000155849			rs7808005-C	rs7808005	0	7808005	intron_variant	0	0.720952	4e-44	43.3979		0.029816	[0.026-0.034] SD unit decrease	Affymetrix, Illumina [49660172] (imputed)	N	mean platelet volume	http://www.ebi.ac.uk/efo/EFO_0004584	GCST90002346	Genome-wide genotyping array
2020-09-21	32888493	Chen MH	2020-09-01	Cell	www.ncbi.nlm.nih.gov/pubmed/32888493	Trans-ethnic and Ancestry-Specific Blood-Cell Genetics in 746,667 Individuals from 5 Global Populations.	Mean platelet volume	460,935 European ancestry individuals	NA	7q22.1	7	101856650	NR	CUX1			ENSG00000257923			rs139141690-G	rs139141690	0	139141690	intron_variant	0	0.995452	3e-102	101.523		0.312924	[0.28-0.34] SD unit decrease	Affymetrix, Illumina [49660172] (imputed)	N	mean platelet volume	http://www.ebi.ac.uk/efo/EFO_0004584	GCST90002346	Genome-wide genotyping array
2020-09-21	32888493	Chen MH	2020-09-01	Cell	www.ncbi.nlm.nih.gov/pubmed/32888493	Trans-ethnic and Ancestry-Specific Blood-Cell Genetics in 746,667 Individuals from 5 Global Populations.	Mean platelet volume	460,935 European ancestry individuals	NA	7q33	7	135661514	NR	NUP205 - STMP1	ENSG00000155561	ENSG00000243317		12757	982	rs35150201-T	rs35150201	0	35150201	regulatory_region_variant	1	0.516191	6e-28	27.2218		0.02103	[0.017-0.025] SD unit increase	Affymetrix, Illumina [49660172] (imputed)	N	mean platelet volume	http://www.ebi.ac.uk/efo/EFO_0004584	GCST90002346	Genome-wide genotyping array
2020-12-14	32042192	Ruth KS	2020-02-10	Nat Med	www.ncbi.nlm.nih.gov/pubmed/32042192	Using human genetics to understand the disease impacts of testosterone in men and women.	Sex hormone-binding globulin levels	370,125 European ancestry individuals	NA	7q31.1	7	111984034	NR	DOCK4			ENSG00000128512			rs149092986-T	rs149092986	0	149092986	intron_variant	0	0.976125	4e-08	7.39794		0.0187541	[0.013-0.025] unit increase	Affymetrix [16582965] (imputed)	N	sex hormone-binding globulin measurement	http://www.ebi.ac.uk/efo/EFO_0004696	GCST90012111	Genome-wide genotyping array
2020-12-14	32042192	Ruth KS	2020-02-10	Nat Med	www.ncbi.nlm.nih.gov/pubmed/32042192	Using human genetics to understand the disease impacts of testosterone in men and women.	Sex hormone-binding globulin levels	370,125 European ancestry individuals	NA	9p24.3	9	2011588	NR	SMARCA2			ENSG00000080503			rs10757112-A	rs10757112	0	10757112	intron_variant	0	0.602547	6e-08	7.22185		0.00513759	[0.0033-0.007] unit increase	Affymetrix [16582965] (imputed)	N	sex hormone-binding globulin measurement	http://www.ebi.ac.uk/efo/EFO_0004696	GCST90012111	Genome-wide genotyping array
2020-12-14	32042192	Ruth KS	2020-02-10	Nat Med	www.ncbi.nlm.nih.gov/pubmed/32042192	Using human genetics to understand the disease impacts of testosterone in men and women.	Sex hormone-binding globulin levels	370,125 European ancestry individuals	NA	2q37.1	2	233710776	NR	UGT1A8, UGT1A9, UGT1A7, UGT1A6, UGT1A10			ENSG00000242366, ENSG00000241119, ENSG00000244122, ENSG00000167165, ENSG00000242515			rs28898590-G	rs28898590	0	28898590	intron_variant	0	0.933569	7e-08	7.1549		0.0104281	[0.0068-0.0141] unit increase	Affymetrix [16582965] (imputed)	N	sex hormone-binding globulin measurement	http://www.ebi.ac.uk/efo/EFO_0004696	GCST90012111	Genome-wide genotyping array
2019-05-21	30595370	Kichaev G	2018-12-27	Am J Hum Genet	www.ncbi.nlm.nih.gov/pubmed/30595370	Leveraging Polygenic Functional Enrichment to Improve GWAS Power.	Height	approximately 458,000 European ancestry individuals	NA	5q11.2	5	55993071		IL6ST			ENSG00000134352			rs71624106-?	rs71624106	0	71624106	intron_variant	0	NR	5e-11	10.301				NR [~ 8900000] (imputed)	N	body height	http://www.ebi.ac.uk/efo/EFO_0004339	GCST007841	Genome-wide genotyping array
2019-05-21	30595370	Kichaev G	2018-12-27	Am J Hum Genet	www.ncbi.nlm.nih.gov/pubmed/30595370	Leveraging Polygenic Functional Enrichment to Improve GWAS Power.	Height	approximately 458,000 European ancestry individuals	NA	5q14.1	5	81719139		SSBP2			ENSG00000145687			rs411840-?	rs411840	0	411840	intron_variant	0	NR	6e-09	8.22185				NR [~ 8900000] (imputed)	N	body height	http://www.ebi.ac.uk/efo/EFO_0004339	GCST007841	Genome-wide genotyping array
2019-05-21	30595370	Kichaev G	2018-12-27	Am J Hum Genet	www.ncbi.nlm.nih.gov/pubmed/30595370	Leveraging Polygenic Functional Enrichment to Improve GWAS Power.	Height	approximately 458,000 European ancestry individuals	NA	5q14.3	5	90910368		ADGRV1			ENSG00000164199			rs57190680-?	rs57190680	0	57190680	intron_variant	0	NR	2e-09	8.69897				NR [~ 8900000] (imputed)	N	body height	http://www.ebi.ac.uk/efo/EFO_0004339	GCST007841	Genome-wide genotyping array
2019-05-21	30595370	Kichaev G	2018-12-27	Am J Hum Genet	www.ncbi.nlm.nih.gov/pubmed/30595370	Leveraging Polygenic Functional Enrichment to Improve GWAS Power.	Height	approximately 458,000 European ancestry individuals	NA	5q14.3	5	91124827		ADGRV1, LUCAT1			ENSG00000164199, ENSG00000248323			rs4489092-?	rs4489092	0	4489092	intron_variant	0	NR	1e-18	18				NR [~ 8900000] (imputed)	N	body height	http://www.ebi.ac.uk/efo/EFO_0004339	GCST007841	Genome-wide genotyping array
2020-09-21	32888493	Chen MH	2020-09-01	Cell	www.ncbi.nlm.nih.gov/pubmed/32888493	Trans-ethnic and Ancestry-Specific Blood-Cell Genetics in 746,667 Individuals from 5 Global Populations.	Mean platelet volume	460,935 European ancestry individuals	NA	12p12.1	12	21573078	NR	GYS2			ENSG00000111713			rs10770837-A	rs10770837	0	10770837	intron_variant	0	0.348332	8e-11	10.0969		0.012993	[0.0091-0.0169] SD unit decrease	Affymetrix, Illumina [49660172] (imputed)	N	mean platelet volume	http://www.ebi.ac.uk/efo/EFO_0004584	GCST90002346	Genome-wide genotyping array
2020-09-21	32888493	Chen MH	2020-09-01	Cell	www.ncbi.nlm.nih.gov/pubmed/32888493	Trans-ethnic and Ancestry-Specific Blood-Cell Genetics in 746,667 Individuals from 5 Global Populations.	Mean platelet volume	460,935 European ancestry individuals	NA	12p11.23	12	27253814	NR	STK38L			ENSG00000211455			rs16931769-G	rs16931769	0	16931769	intron_variant	0	0.887796	3e-15	14.5229		0.023861	[0.018-0.03] SD unit decrease	Affymetrix, Illumina [49660172] (imputed)	N	mean platelet volume	http://www.ebi.ac.uk/efo/EFO_0004584	GCST90002346	Genome-wide genotyping array
2020-09-21	32888493	Chen MH	2020-09-01	Cell	www.ncbi.nlm.nih.gov/pubmed/32888493	Trans-ethnic and Ancestry-Specific Blood-Cell Genetics in 746,667 Individuals from 5 Global Populations.	Mean platelet volume	460,935 European ancestry individuals	NA	12p11.21	12	32666246	NR	FGD4 - DNM1L	ENSG00000139132	ENSG00000087470		20196	12954	rs10844279-T	rs10844279	0	10844279	intergenic_variant	1	0.860662	7e-80	79.1549		0.051556	[0.046-0.057] SD unit increase	Affymetrix, Illumina [49660172] (imputed)	N	mean platelet volume	http://www.ebi.ac.uk/efo/EFO_0004584	GCST90002346	Genome-wide genotyping array
2020-09-21	32888493	Chen MH	2020-09-01	Cell	www.ncbi.nlm.nih.gov/pubmed/32888493	Trans-ethnic and Ancestry-Specific Blood-Cell Genetics in 746,667 Individuals from 5 Global Populations.	Mean platelet volume	460,935 European ancestry individuals	NA	12q12	12	40229953	NR	LRRK2			ENSG00000188906			rs11175656-G	rs11175656	0	11175656	intron_variant	0	0.524876	4e-18	17.3979		0.016504	[0.013-0.02] SD unit decrease	Affymetrix, Illumina [49660172] (imputed)	N	mean platelet volume	http://www.ebi.ac.uk/efo/EFO_0004584	GCST90002346	Genome-wide genotyping array
2020-09-21	32888493	Chen MH	2020-09-01	Cell	www.ncbi.nlm.nih.gov/pubmed/32888493	Trans-ethnic and Ancestry-Specific Blood-Cell Genetics in 746,667 Individuals from 5 Global Populations.	Mean platelet volume	460,935 European ancestry individuals	NA	12q24.11	12	108734886	NR	CORO1C - Y_RNA	ENSG00000110880	ENSG00000206822		3360	3598	rs7975687-T	rs7975687	0	7975687	intergenic_variant	1	0.494039	6e-36	35.2218		0.023589	[0.02-0.027] SD unit increase	Affymetrix, Illumina [49660172] (imputed)	N	mean platelet volume	http://www.ebi.ac.uk/efo/EFO_0004584	GCST90002346	Genome-wide genotyping array
2020-09-21	32888493	Chen MH	2020-09-01	Cell	www.ncbi.nlm.nih.gov/pubmed/32888493	Trans-ethnic and Ancestry-Specific Blood-Cell Genetics in 746,667 Individuals from 5 Global Populations.	Mean platelet volume	460,935 European ancestry individuals	NA	12q24.12	12	111508631	NR	ATXN2			ENSG00000204842			rs614591-A	rs614591	0	614591	intron_variant	0	0.789112	5e-16	15.301		0.018777	[0.014-0.023] SD unit increase	Affymetrix, Illumina [49660172] (imputed)	N	mean platelet volume	http://www.ebi.ac.uk/efo/EFO_0004584	GCST90002346	Genome-wide genotyping array
2020-09-21	32888493	Chen MH	2020-09-01	Cell	www.ncbi.nlm.nih.gov/pubmed/32888493	Trans-ethnic and Ancestry-Specific Blood-Cell Genetics in 746,667 Individuals from 5 Global Populations.	Mean platelet volume	460,935 European ancestry individuals	NA	13q13.1	13	32585301	NR	N4BP2L2 - PDS5B	ENSG00000244754	ENSG00000083642		46416	1151	rs9591143-C	rs9591143	0	9591143	regulatory_region_variant	1	0.629458	1e-50	50		0.029817	[0.026-0.034] SD unit increase	Affymetrix, Illumina [49660172] (imputed)	N	mean platelet volume	http://www.ebi.ac.uk/efo/EFO_0004584	GCST90002346	Genome-wide genotyping array
2020-09-18	32888494	Vuckovic D	2020-09-01	Cell	www.ncbi.nlm.nih.gov/pubmed/32888494	The Polygenic and Monogenic Basis of Blood Traits and Diseases.	Lymphocyte counts	408,112 British individuals	NA	1q42.3	1	235690055	LYST	LYST			ENSG00000143669			rs76184221-C	rs76184221	0	76184221	intron_variant	0	0.11364	1e-13	13		0.02577	[0.019-0.033] unit increase	Affymetrix [93095623] (imputed)	N	lymphocyte count	http://www.ebi.ac.uk/efo/EFO_0004587	GCST90002388	Genome-wide genotyping array
2019-04-15	30696823	Jones SE	2019-01-29	Nat Commun	www.ncbi.nlm.nih.gov/pubmed/30696823	Genome-wide association analyses of chronotype in 697,828 individuals provides insights into circadian rhythms.	Chronotype	449,734 European ancestry individuals	248,098 European ancestry individuals	4q25	4	113069787	ANK2	ANK2-AS1, ANK2			ENSG00000248152, ENSG00000145362			rs4834311-A	rs4834311	0	4834311	intron_variant	0	0.5831	1e-08	8		0.00978561	[0.0064-0.0132] unit decrease	Affymetrix [11880941] (imputed)	N	chronotype measurement	http://www.ebi.ac.uk/efo/EFO_0008328	GCST007576	Genome-wide genotyping array
2019-04-15	30696823	Jones SE	2019-01-29	Nat Commun	www.ncbi.nlm.nih.gov/pubmed/30696823	Genome-wide association analyses of chronotype in 697,828 individuals provides insights into circadian rhythms.	Chronotype	449,734 European ancestry individuals	248,098 European ancestry individuals	4q32.2	4	162782487	FSTL5, NAF1							rs1458146-A	rs1458146	0	1458146	intron_variant	1	0.2866	1e-09	9		0.0114226	[0.0078-0.0151] unit decrease	Affymetrix [11880941] (imputed)	N	chronotype measurement	http://www.ebi.ac.uk/efo/EFO_0008328	GCST007576	Genome-wide genotyping array
2019-04-15	30696823	Jones SE	2019-01-29	Nat Commun	www.ncbi.nlm.nih.gov/pubmed/30696823	Genome-wide association analyses of chronotype in 697,828 individuals provides insights into circadian rhythms.	Chronotype	449,734 European ancestry individuals	248,098 European ancestry individuals	7q22.1	7	101994473	CUX1	CUX1			ENSG00000257923			rs202157-T	rs202157	0	202157	intron_variant	0	0.6992	5e-14	13.301		0.0138831	[0.01-0.018] unit decrease	Affymetrix [11880941] (imputed)	N	chronotype measurement	http://www.ebi.ac.uk/efo/EFO_0008328	GCST007576	Genome-wide genotyping array
2019-04-15	30696823	Jones SE	2019-01-29	Nat Commun	www.ncbi.nlm.nih.gov/pubmed/30696823	Genome-wide association analyses of chronotype in 697,828 individuals provides insights into circadian rhythms.	Chronotype	449,734 European ancestry individuals	248,098 European ancestry individuals	10q21.1	10	54934462	PCDH15, MTRNR2L5	PCDH15			ENSG00000150275			rs1630848-A	rs1630848	0	1630848	intron_variant	0	0.5407	4e-08	7.39794		0.00929779	[0.006-0.0126] unit increase	Affymetrix [11880941] (imputed)	N	chronotype measurement	http://www.ebi.ac.uk/efo/EFO_0008328	GCST007576	Genome-wide genotyping array
2020-12-14	32042192	Ruth KS	2020-02-10	Nat Med	www.ncbi.nlm.nih.gov/pubmed/32042192	Using human genetics to understand the disease impacts of testosterone in men and women.	Sex hormone-binding globulin levels	370,125 European ancestry individuals	NA	6p12.2	6	52527153	NR	EFHC1, TRAM2			ENSG00000096093, ENSG00000065308			rs62407923-T	rs62407923	0	62407923	intron_variant	0	0.172473	2e-06	5.69897		0.00590442	[0.0035-0.0083] unit increase	Affymetrix [16582965] (imputed)	N	sex hormone-binding globulin measurement	http://www.ebi.ac.uk/efo/EFO_0004696	GCST90012111	Genome-wide genotyping array
2019-04-15	30696823	Jones SE	2019-01-29	Nat Commun	www.ncbi.nlm.nih.gov/pubmed/30696823	Genome-wide association analyses of chronotype in 697,828 individuals provides insights into circadian rhythms.	Chronotype	449,734 European ancestry individuals	248,098 European ancestry individuals	2q32.1	2	185329131	ZNF804A, FSIP2							rs1593205-A	rs1593205	0	1593205	intergenic_variant	1	0.8199	4e-09	8.39794		0.0129873	[0.0087-0.0173] unit increase	Affymetrix [11880941] (imputed)	N	chronotype measurement	http://www.ebi.ac.uk/efo/EFO_0008328	GCST007576	Genome-wide genotyping array
2019-04-15	30696823	Jones SE	2019-01-29	Nat Commun	www.ncbi.nlm.nih.gov/pubmed/30696823	Genome-wide association analyses of chronotype in 697,828 individuals provides insights into circadian rhythms.	Chronotype	449,734 European ancestry individuals	248,098 European ancestry individuals	2q37.3	2	238414218	TRAF3IP1, ASB1	RNU6-234P - ASB1	ENSG00000202099	ENSG00000065802		1473	12524	rs188004381-A	rs188004381	0	188004381	intergenic_variant	1	0.0423	9e-14	13.0458		0.0313766	[0.023-0.04] unit decrease	Affymetrix [11880941] (imputed)	N	chronotype measurement	http://www.ebi.ac.uk/efo/EFO_0008328	GCST007576	Genome-wide genotyping array
2019-04-15	30696823	Jones SE	2019-01-29	Nat Commun	www.ncbi.nlm.nih.gov/pubmed/30696823	Genome-wide association analyses of chronotype in 697,828 individuals provides insights into circadian rhythms.	Chronotype	449,734 European ancestry individuals	248,098 European ancestry individuals	3p12.3	3	77392675	ROBO2	ROBO2			ENSG00000185008			rs116291712-A	rs116291712	0	116291712	intron_variant	0	0.0127	6e-06	5.22185		0.034198	[0.019-0.049] unit decrease	Affymetrix [11880941] (imputed)	N	chronotype measurement	http://www.ebi.ac.uk/efo/EFO_0008328	GCST007576	Genome-wide genotyping array
2019-05-02	30867560	Hill WD	2019-03-13	Mol Psychiatry	www.ncbi.nlm.nih.gov/pubmed/30867560	Genetic contributions to two special factors of neuroticism are associated with affluence, higher intelligence, better health, and longer life.	General factor of neuroticism	270,059 British ancestry individuals	NA	11p11.2	11	47654618	AGBL2	MTCH2 - AGBL2	ENSG00000109919	ENSG00000165923		12011	4973	rs7107356-A	rs7107356	0	7107356	intergenic_variant	1	NR	1e-10	10		0.011223	[0.0078-0.0146] unit increase	Affymetrix [18485882] (imputed)	N	neuroticism measurement	http://www.ebi.ac.uk/efo/EFO_0007660	GCST007709	Genome-wide genotyping array
2019-05-02	30867560	Hill WD	2019-03-13	Mol Psychiatry	www.ncbi.nlm.nih.gov/pubmed/30867560	Genetic contributions to two special factors of neuroticism are associated with affluence, higher intelligence, better health, and longer life.	General factor of neuroticism	270,059 British ancestry individuals	NA	11p11.2	11	47893747	ENSG00000254780	NUP160 - PTPRJ	ENSG00000030066	ENSG00000149177		45192	86811	rs34467936-A	rs34467936	0	34467936	intergenic_variant	1	NR	1e-08	8		0.0098816	[0.0065-0.0133] unit decrease	Affymetrix [18485882] (imputed)	N	neuroticism measurement	http://www.ebi.ac.uk/efo/EFO_0007660	GCST007709	Genome-wide genotyping array
2019-05-02	30867560	Hill WD	2019-03-13	Mol Psychiatry	www.ncbi.nlm.nih.gov/pubmed/30867560	Genetic contributions to two special factors of neuroticism are associated with affluence, higher intelligence, better health, and longer life.	General factor of neuroticism	270,059 British ancestry individuals	NA	11q12.1	11	57680560	ZDHHC5	ZDHHC5			ENSG00000156599			rs10896636-C	rs10896636	0	10896636	intron_variant	0	NR	3e-09	8.52288		0.010268	[0.0069-0.0137] unit increase	Affymetrix [18485882] (imputed)	N	neuroticism measurement	http://www.ebi.ac.uk/efo/EFO_0007660	GCST007709	Genome-wide genotyping array
2020-09-18	32888494	Vuckovic D	2020-09-01	Cell	www.ncbi.nlm.nih.gov/pubmed/32888494	The Polygenic and Monogenic Basis of Blood Traits and Diseases.	Lymphocyte counts	408,112 British individuals	NA	3p21.31	3	47046347	SETD2	SETD2			ENSG00000181555			rs13063578-A	rs13063578	0	13063578	intron_variant	0	0.400603	1e-116	116		0.0518896	[0.047-0.056] unit increase	Affymetrix [93095623] (imputed)	N	lymphocyte count	http://www.ebi.ac.uk/efo/EFO_0004587	GCST90002388	Genome-wide genotyping array
2020-09-18	32888494	Vuckovic D	2020-09-01	Cell	www.ncbi.nlm.nih.gov/pubmed/32888494	The Polygenic and Monogenic Basis of Blood Traits and Diseases.	Lymphocyte counts	408,112 British individuals	NA	3p21.1	3	52586747	PBRM1	PBRM1			ENSG00000163939			rs553016583-A	rs553016583	0	553016583	intron_variant	0	0.778967	2e-09	8.69897		0.0186017	[0.013-0.025] unit increase	Affymetrix [93095623] (imputed)	N	lymphocyte count	http://www.ebi.ac.uk/efo/EFO_0004587	GCST90002388	Genome-wide genotyping array
2018-10-17	30061737	Nielsen JB	2018-07-30	Nat Genet	www.ncbi.nlm.nih.gov/pubmed/30061737	Biobank-driven genomic discovery yields new insight into atrial fibrillation biology.	Atrial fibrillation	60,620 European ancestry cases, 970,216 European ancestry controls	NA	12p12.1	12	24562114	LINC00477	SOX5			ENSG00000134532			rs2291437-G	rs2291437	0	2291437	intron_variant	0	0.105	2e-17	16.699		1.09	[1.07-1.12]	Illumina [34740186] (imputed)	N	atrial fibrillation	http://www.ebi.ac.uk/efo/EFO_0000275	GCST006414	Genome-wide genotyping array
2019-04-15	30696823	Jones SE	2019-01-29	Nat Commun	www.ncbi.nlm.nih.gov/pubmed/30696823	Genome-wide association analyses of chronotype in 697,828 individuals provides insights into circadian rhythms.	Chronotype	449,734 European ancestry individuals	248,098 European ancestry individuals	18q12.1	18	34729882	NOL4, DT	DTNA			ENSG00000134769			rs17643207-A	rs17643207	0	17643207	intron_variant	0	0.9185	3e-09	8.52288		0.0184417	[0.012-0.025] unit increase	Affymetrix [11880941] (imputed)	N	chronotype measurement	http://www.ebi.ac.uk/efo/EFO_0008328	GCST007576	Genome-wide genotyping array
2019-05-02	30867560	Hill WD	2019-03-13	Mol Psychiatry	www.ncbi.nlm.nih.gov/pubmed/30867560	Genetic contributions to two special factors of neuroticism are associated with affluence, higher intelligence, better health, and longer life.	General factor of neuroticism	270,059 British ancestry individuals	NA	18q21.2	18	53371847	DCC	DCC			ENSG00000187323			rs8097041-A	rs8097041	0	8097041	intron_variant	0	NR	2e-09	8.69897		0.010526	[0.0071-0.014] unit increase	Affymetrix [18485882] (imputed)	N	neuroticism measurement	http://www.ebi.ac.uk/efo/EFO_0007660	GCST007709	Genome-wide genotyping array
2019-05-02	30867560	Hill WD	2019-03-13	Mol Psychiatry	www.ncbi.nlm.nih.gov/pubmed/30867560	Genetic contributions to two special factors of neuroticism are associated with affluence, higher intelligence, better health, and longer life.	General factor of neuroticism	270,059 British ancestry individuals	NA	18q21.2	18	53220378	DCC	DCC			ENSG00000187323			rs4632195-C	rs4632195	0	4632195	intron_variant	0	NR	3e-09	8.52288		0.010338	[0.0069-0.0138] unit increase	Affymetrix [18485882] (imputed)	N	neuroticism measurement	http://www.ebi.ac.uk/efo/EFO_0007660	GCST007709	Genome-wide genotyping array
2019-05-02	30867560	Hill WD	2019-03-13	Mol Psychiatry	www.ncbi.nlm.nih.gov/pubmed/30867560	Genetic contributions to two special factors of neuroticism are associated with affluence, higher intelligence, better health, and longer life.	General factor of neuroticism	270,059 British ancestry individuals	NA	18q21.2	18	53027836	DCC	DCC			ENSG00000187323			rs77867423-C	rs77867423	0	77867423	intron_variant	0	NR	6e-09	8.22185		0.0099587	[0.0066-0.0133] unit decrease	Affymetrix [18485882] (imputed)	N	neuroticism measurement	http://www.ebi.ac.uk/efo/EFO_0007660	GCST007709	Genome-wide genotyping array
2019-05-02	30867560	Hill WD	2019-03-13	Mol Psychiatry	www.ncbi.nlm.nih.gov/pubmed/30867560	Genetic contributions to two special factors of neuroticism are associated with affluence, higher intelligence, better health, and longer life.	General factor of neuroticism	270,059 British ancestry individuals	NA	18q21.2	18	53418531	DCC	DCC			ENSG00000187323			rs9807529-A	rs9807529	0	9807529	intron_variant	0	NR	4e-08	7.39794		0.0095976	[0.0062-0.013] unit increase	Affymetrix [18485882] (imputed)	N	neuroticism measurement	http://www.ebi.ac.uk/efo/EFO_0007660	GCST007709	Genome-wide genotyping array
2019-03-15	30659137	Traylor M	2019-01-18	Neurology	www.ncbi.nlm.nih.gov/pubmed/30659137	Genetic variation in PLEKHG1 is associated with white matter hyperintensities (n = 11,226).	White matter hyperintensity volume	8,429 European ancestry individuals, 2,797 European ancestry individuals with ischemic stroke	1,202 European ancestry individuals	2p16.1	2	55900956	EFEMP1	EFEMP1			ENSG00000115380			rs7596872-A	rs7596872	0	7596872	intron_variant	0	NR	3e-12	11.5229		0.143	[0.10-0.18] unit increase	Affymetrix, Illumina [at least 39131578] (imputed)	N	white matter hyperintensity measurement	http://www.ebi.ac.uk/efo/EFO_0005665	GCST007305	Genome-wide genotyping array
2020-09-18	32888494	Vuckovic D	2020-09-01	Cell	www.ncbi.nlm.nih.gov/pubmed/32888494	The Polygenic and Monogenic Basis of Blood Traits and Diseases.	Lymphocyte percentage of white cells	408,112 British individuals	NA	3p21.31	3	47046347	SETD2	SETD2			ENSG00000181555			rs13063578-A	rs13063578	0	13063578	intron_variant	0	0.40061	2e-21	20.699		0.0237027	[0.019-0.029] unit increase	Affymetrix [93095623] (imputed)	N	lymphocyte percentage of leukocytes	http://www.ebi.ac.uk/efo/EFO_0007993	GCST90002389	Genome-wide genotyping array
2020-09-21	32888493	Chen MH	2020-09-01	Cell	www.ncbi.nlm.nih.gov/pubmed/32888493	Trans-ethnic and Ancestry-Specific Blood-Cell Genetics in 746,667 Individuals from 5 Global Populations.	Mean platelet volume	484,042 African American or Afro-Caribbean, African ancestry, European ancestry, East Asian ancestry, Hispanic or Latin American and South Asian ancestry individuals	NA	2q11.2	2	100143015	NR	AFF3			ENSG00000144218			rs11692867-G	rs11692867	0	11692867	intron_variant	0	0.642001	5e-27	26.301				Affymetrix, Illumina [17210439] (imputed)	N	mean platelet volume	http://www.ebi.ac.uk/efo/EFO_0004584	GCST90002349	Genome-wide genotyping array
2020-09-21	32888493	Chen MH	2020-09-01	Cell	www.ncbi.nlm.nih.gov/pubmed/32888493	Trans-ethnic and Ancestry-Specific Blood-Cell Genetics in 746,667 Individuals from 5 Global Populations.	Mean platelet volume	484,042 African American or Afro-Caribbean, African ancestry, European ancestry, East Asian ancestry, Hispanic or Latin American and South Asian ancestry individuals	NA	2q31.1	2	171037179	NR	TLK1			ENSG00000198586			rs35900609-C	rs35900609	0	35900609	intron_variant	0	0.765137	2e-13	12.699				Affymetrix, Illumina [17210439] (imputed)	N	mean platelet volume	http://www.ebi.ac.uk/efo/EFO_0004584	GCST90002349	Genome-wide genotyping array
2020-09-21	32888493	Chen MH	2020-09-01	Cell	www.ncbi.nlm.nih.gov/pubmed/32888493	Trans-ethnic and Ancestry-Specific Blood-Cell Genetics in 746,667 Individuals from 5 Global Populations.	Mean platelet volume	484,042 African American or Afro-Caribbean, African ancestry, European ancestry, East Asian ancestry, Hispanic or Latin American and South Asian ancestry individuals	NA	2q32.2	2	190859206	NR	NA - GLS		ENSG00000115419			21615	rs1921910-T	rs1921910	0	1921910	TF_binding_site_variant	1	0.744114	3e-28	27.5229				Affymetrix, Illumina [17210439] (imputed)	N	mean platelet volume	http://www.ebi.ac.uk/efo/EFO_0004584	GCST90002349	Genome-wide genotyping array
2018-10-19	30038396	Lee JJ	2018-07-23	Nat Genet	www.ncbi.nlm.nih.gov/pubmed/30038396	Gene discovery and polygenic prediction from a genome-wide association study of educational attainment in 1.1 million individuals.	Educational attainment (years of education)	up to 1,131,881 European ancestry individuals	NA	18q21.2	18	52583601		DCC			ENSG00000187323			rs1671269-T	rs1671269	0	1671269	intron_variant	0	0.7524	7e-10	9.1549		0.01	[0.0069-0.0131] unit decrease	Affymetrix, Illumina [10000000] (imputed)	N	self reported educational attainment	http://www.ebi.ac.uk/efo/EFO_0004784	GCST006442	Genome-wide genotyping array
2018-10-19	30038396	Lee JJ	2018-07-23	Nat Genet	www.ncbi.nlm.nih.gov/pubmed/30038396	Gene discovery and polygenic prediction from a genome-wide association study of educational attainment in 1.1 million individuals.	Educational attainment (years of education)	up to 1,131,881 European ancestry individuals	NA	18q21.2	18	52641394		DCC			ENSG00000187323			rs141586924-A	rs141586924	1	12959103	intron_variant	0	0.3021	4e-09	8.39794		0.009	[0.0061-0.0119] unit decrease	Affymetrix, Illumina [10000000] (imputed)	N	self reported educational attainment	http://www.ebi.ac.uk/efo/EFO_0004784	GCST006442	Genome-wide genotyping array
2018-10-19	30038396	Lee JJ	2018-07-23	Nat Genet	www.ncbi.nlm.nih.gov/pubmed/30038396	Gene discovery and polygenic prediction from a genome-wide association study of educational attainment in 1.1 million individuals.	Educational attainment (years of education)	up to 1,131,881 European ancestry individuals	NA	18q21.2	18	52868035		DCC			ENSG00000187323			rs2043187-A	rs2043187	0	2043187	intron_variant	0	0.384	6e-13	12.2218		0.0107	[0.0078-0.0136] unit increase	Affymetrix, Illumina [10000000] (imputed)	N	self reported educational attainment	http://www.ebi.ac.uk/efo/EFO_0004784	GCST006442	Genome-wide genotyping array
2018-10-19	30038396	Lee JJ	2018-07-23	Nat Genet	www.ncbi.nlm.nih.gov/pubmed/30038396	Gene discovery and polygenic prediction from a genome-wide association study of educational attainment in 1.1 million individuals.	Educational attainment (years of education)	up to 1,131,881 European ancestry individuals	NA	18q21.2	18	53280989		DCC			ENSG00000187323			rs17411339-A	rs17411339	0	17411339	intron_variant	0	0.5612	5e-23	22.301		0.014	[0.011-0.017] unit increase	Affymetrix, Illumina [10000000] (imputed)	N	self reported educational attainment	http://www.ebi.ac.uk/efo/EFO_0004784	GCST006442	Genome-wide genotyping array
2018-07-05	29875488	Sun BB	2018-06-06	Nature	www.ncbi.nlm.nih.gov/pubmed/29875488	Genomic atlas of the human plasma proteome.	Blood protein levels	3,301 European ancestry individuals	NA	19q13.33	19	50719037	CLEC11A	SHANK1			ENSG00000161681			rs540781594-T	rs540781594	0	540781594	intron_variant	0	0.026	6e-49	48.2218	(Stem Cell Growth Factor-beta, CLEC11A.2966.65.2)	1.16	[1-1.32] unit increase	Affymetrix [10572788] (imputed)	N	blood protein measurement	http://www.ebi.ac.uk/efo/EFO_0007937	GCST005806	Genome-wide genotyping array
2020-12-14	32042192	Ruth KS	2020-02-10	Nat Med	www.ncbi.nlm.nih.gov/pubmed/32042192	Using human genetics to understand the disease impacts of testosterone in men and women.	Sex hormone-binding globulin levels	370,125 European ancestry individuals	NA	3p25.2	3	12351626	NR	PPARG			ENSG00000132170			rs1801282-G	rs1801282	0	1801282	missense_variant	0	0.120447	1e-37	37		0.0183443	[0.016-0.021] unit increase	Affymetrix [16582965] (imputed)	N	sex hormone-binding globulin measurement	http://www.ebi.ac.uk/efo/EFO_0004696	GCST90012111	Genome-wide genotyping array
2020-12-14	32042192	Ruth KS	2020-02-10	Nat Med	www.ncbi.nlm.nih.gov/pubmed/32042192	Using human genetics to understand the disease impacts of testosterone in men and women.	Total testosterone levels	230,454 European ancestry women	NA	1p36.12	1	21775835	NR	USP48			ENSG00000090686			rs10799713-G	rs10799713	0	10799713	intron_variant	0	0.21159	9e-16	15.0458		0.0270994	[0.02-0.034] unit increase	Affymetrix [16580851] (imputed)	N	testosterone measurement	http://www.ebi.ac.uk/efo/EFO_0004908	GCST90012112	Genome-wide genotyping array
2020-09-18	32888494	Vuckovic D	2020-09-01	Cell	www.ncbi.nlm.nih.gov/pubmed/32888494	The Polygenic and Monogenic Basis of Blood Traits and Diseases.	Lymphocyte percentage of white cells	408,112 British individuals	NA	6p21.1	6	42533424		TRERF1 - UBR2	ENSG00000124496	ENSG00000024048		81373	30605	rs11758943-C	rs11758943	0	11758943	regulatory_region_variant	1	0.208495	2e-11	10.699		0.0181751	[0.013-0.024] unit decrease	Affymetrix [93095623] (imputed)	N	lymphocyte percentage of leukocytes	http://www.ebi.ac.uk/efo/EFO_0007993	GCST90002389	Genome-wide genotyping array
2020-09-18	32888494	Vuckovic D	2020-09-01	Cell	www.ncbi.nlm.nih.gov/pubmed/32888494	The Polygenic and Monogenic Basis of Blood Traits and Diseases.	Lymphocyte percentage of white cells	408,112 British individuals	NA	6p21.1	6	42533424		TRERF1 - UBR2	ENSG00000124496	ENSG00000024048		81373	30605	rs11758943-C	rs11758943	0	11758943	regulatory_region_variant	1	0.208495	2e-11	10.699		0.0181751	[0.013-0.024] unit decrease	Affymetrix [93095623] (imputed)	N	lymphocyte percentage of leukocytes	http://www.ebi.ac.uk/efo/EFO_0007993	GCST90002389	Genome-wide genotyping array
2020-09-18	32888494	Vuckovic D	2020-09-01	Cell	www.ncbi.nlm.nih.gov/pubmed/32888494	The Polygenic and Monogenic Basis of Blood Traits and Diseases.	Lymphocyte percentage of white cells	408,112 British individuals	NA	6q14.3	6	87270301		ZNF292 - GJB7	ENSG00000188994	ENSG00000164411		4358	12679	rs34717228-GT	rs34717228	0	34717228	intergenic_variant	1	0.481044	3e-25	24.5229		0.0231746	[0.019-0.028] unit increase	Affymetrix [93095623] (imputed)	N	lymphocyte percentage of leukocytes	http://www.ebi.ac.uk/efo/EFO_0007993	GCST90002389	Genome-wide genotyping array
2019-03-28	30643251	Liu M	2019-01-14	Nat Genet	www.ncbi.nlm.nih.gov/pubmed/30643251	Association studies of up to 1.2 million individuals yield new insights into the genetic etiology of tobacco and alcohol use.	Smoking initiation (ever regular vs never regular)	up to 1,232,091 European ancestry individuals	NA	4p15.32	4	15456974	NR	C1QTNF7 - CC2D2A	ENSG00000163145	ENSG00000048342		10807	12891	rs4140932-A	rs4140932	0	4140932	regulatory_region_variant	1	0.431	5e-08	7.30103		0.0140445	[0.009-0.0191] unit decrease	NR [~ 10000000] (imputed)	N	smoking status measurement	http://www.ebi.ac.uk/efo/EFO_0006527	GCST007474	Genome-wide genotyping array
2020-12-14	32042192	Ruth KS	2020-02-10	Nat Med	www.ncbi.nlm.nih.gov/pubmed/32042192	Using human genetics to understand the disease impacts of testosterone in men and women.	Total testosterone levels	230,454 European ancestry women	NA	17p13.3	17	2406678	NR	METTL16			ENSG00000127804			rs187370584-A	rs187370584	0	187370584	non_coding_transcript_exon_variant	0	0.986727	2e-08	7.69897		0.0662026	[0.042-0.091] unit increase	Affymetrix [16580851] (imputed)	N	testosterone measurement	http://www.ebi.ac.uk/efo/EFO_0004908	GCST90012112	Genome-wide genotyping array
2020-12-14	32042192	Ruth KS	2020-02-10	Nat Med	www.ncbi.nlm.nih.gov/pubmed/32042192	Using human genetics to understand the disease impacts of testosterone in men and women.	Total testosterone levels	230,454 European ancestry women	NA	19p13.2	19	10360786	NR	TYK2			ENSG00000105397			rs8111359-C	rs8111359	0	8111359	intron_variant	0	0.904763	1e-35	35		0.0597743	[0.05-0.069] unit increase	Affymetrix [16580851] (imputed)	N	testosterone measurement	http://www.ebi.ac.uk/efo/EFO_0004908	GCST90012112	Genome-wide genotyping array
2020-12-14	32042192	Ruth KS	2020-02-10	Nat Med	www.ncbi.nlm.nih.gov/pubmed/32042192	Using human genetics to understand the disease impacts of testosterone in men and women.	Total testosterone levels	230,454 European ancestry women	NA	19q13.2	19	42410516	NR	LIPE, LIPE-AS1			ENSG00000079435, ENSG00000213904			rs138983180-A	rs138983180	0	138983180	missense_variant	0	0.005595	2e-17	16.699		0.162237	[0.13-0.2] unit increase	Affymetrix [16580851] (imputed)	N	testosterone measurement	http://www.ebi.ac.uk/efo/EFO_0004908	GCST90012112	Genome-wide genotyping array
2020-09-21	32888493	Chen MH	2020-09-01	Cell	www.ncbi.nlm.nih.gov/pubmed/32888493	Trans-ethnic and Ancestry-Specific Blood-Cell Genetics in 746,667 Individuals from 5 Global Populations.	Neutrophil count	519,288 European ancestry individuals	NA	8q12.2	8	60738272	NR	CHD7			ENSG00000171316			rs7846314-T	rs7846314	0	7846314	intron_variant	0	0.187341	5e-149	148.301		0.063921	[0.059-0.069] SD unit increase	Affymetrix, Illumina [50250472] (imputed)	N	neutrophil count	http://www.ebi.ac.uk/efo/EFO_0004833	GCST90002351	Genome-wide genotyping array
2020-09-21	32888493	Chen MH	2020-09-01	Cell	www.ncbi.nlm.nih.gov/pubmed/32888493	Trans-ethnic and Ancestry-Specific Blood-Cell Genetics in 746,667 Individuals from 5 Global Populations.	Neutrophil count	519,288 European ancestry individuals	NA	8q23.1	8	105570896	NR	ZFPM2-AS1, ZFPM2			ENSG00000251003, ENSG00000169946			rs4734879-G	rs4734879	0	4734879	intron_variant	0	0.276452	3e-23	22.5229		0.02134	[0.017-0.026] SD unit decrease	Affymetrix, Illumina [50250472] (imputed)	N	neutrophil count	http://www.ebi.ac.uk/efo/EFO_0004833	GCST90002351	Genome-wide genotyping array
2020-09-21	32888493	Chen MH	2020-09-01	Cell	www.ncbi.nlm.nih.gov/pubmed/32888493	Trans-ethnic and Ancestry-Specific Blood-Cell Genetics in 746,667 Individuals from 5 Global Populations.	Neutrophil count	519,288 European ancestry individuals	NA	9p24.2	9	2622278	NR	VLDLR, VLDLR-AS1			ENSG00000147852, ENSG00000236404			rs2219143-A	rs2219143	0	2219143	splice_region_variant	0	0.394034	1e-20	20		0.019099	[0.015-0.023] SD unit increase	Affymetrix, Illumina [50250472] (imputed)	N	neutrophil count	http://www.ebi.ac.uk/efo/EFO_0004833	GCST90002351	Genome-wide genotyping array
2020-09-18	32888494	Vuckovic D	2020-09-01	Cell	www.ncbi.nlm.nih.gov/pubmed/32888494	The Polygenic and Monogenic Basis of Blood Traits and Diseases.	Mean corpuscular hemoglobin	408,112 British individuals	NA	2p11.2	2	86762839	RMND5A	RMND5A			ENSG00000153561			rs4832312-C	rs4832312	0	4832312	intron_variant	0	0.686496	2e-21	20.699		0.0225873	[0.018-0.027] unit increase	Affymetrix [93095623] (imputed)	N	mean corpuscular hemoglobin	http://www.ebi.ac.uk/efo/EFO_0004527	GCST90002390	Genome-wide genotyping array
2020-09-18	32888494	Vuckovic D	2020-09-01	Cell	www.ncbi.nlm.nih.gov/pubmed/32888494	The Polygenic and Monogenic Basis of Blood Traits and Diseases.	Mean corpuscular hemoglobin	408,112 British individuals	NA	2q23.3	2	151495448	RIF1, NEB	NEB, RIF1			ENSG00000183091, ENSG00000080345			rs111740664-GATGCGTGCTA	rs111740664	1	3832166	intron_variant	0	0.624878	2e-13	12.699		0.0168161	[0.012-0.021] unit decrease	Affymetrix [93095623] (imputed)	N	mean corpuscular hemoglobin	http://www.ebi.ac.uk/efo/EFO_0004527	GCST90002390	Genome-wide genotyping array
2020-09-18	32888494	Vuckovic D	2020-09-01	Cell	www.ncbi.nlm.nih.gov/pubmed/32888494	The Polygenic and Monogenic Basis of Blood Traits and Diseases.	Mean corpuscular hemoglobin	408,112 British individuals	NA	2q23.3	2	151495448	RIF1, NEB	NEB, RIF1			ENSG00000183091, ENSG00000080345			rs111740664-GATGCGTGCTA	rs111740664	1	3832166	intron_variant	0	0.624878	2e-13	12.699		0.0168161	[0.012-0.021] unit decrease	Affymetrix [93095623] (imputed)	N	mean corpuscular hemoglobin	http://www.ebi.ac.uk/efo/EFO_0004527	GCST90002390	Genome-wide genotyping array
2018-07-05	29875488	Sun BB	2018-06-06	Nature	www.ncbi.nlm.nih.gov/pubmed/29875488	Genomic atlas of the human plasma proteome.	Blood protein levels	3,301 European ancestry individuals	NA	3p21.31	3	48715716	NR	IP6K2			ENSG00000068745			rs9848203-C	rs9848203	0	9848203	intron_variant	0	0.102	3e-139	138.523	(Thioredoxin domain-containing protein 12, TXNDC12.4815.25.3)	0.98	[0.9-1.06] unit increase	Affymetrix [10572788] (imputed)	N	blood protein measurement	http://www.ebi.ac.uk/efo/EFO_0007937	GCST005806	Genome-wide genotyping array
2018-08-13	29662168	Hysi PG	2018-04-16	Nat Genet	www.ncbi.nlm.nih.gov/pubmed/29662168	Genome-wide association meta-analysis of individuals of European ancestry identifies new loci explaining a substantial fraction of hair color variation and heritability.	Hair color	290,891 European ancestry individuals	27,865 European ancestry individuals	2q36.1	2	221186699	EPHA4	NA - AGAP1		ENSG00000157985			14307344	rs10169459-T	rs10169459	0	10169459	intergenic_variant	1	0.413	1e-100	100		0.058	[0.052-0.064] unit decrease	Affymetrix, Illumina [at least 560000] (imputed)	N	hair colour measurement	http://www.ebi.ac.uk/efo/EFO_0007822	GCST006075	Genome-wide genotyping array
2018-08-13	29662168	Hysi PG	2018-04-16	Nat Genet	www.ncbi.nlm.nih.gov/pubmed/29662168	Genome-wide association meta-analysis of individuals of European ancestry identifies new loci explaining a substantial fraction of hair color variation and heritability.	Hair color	290,891 European ancestry individuals	27,865 European ancestry individuals	13q32.1	13	94510108	DCT	DCT - TGDS	ENSG00000080166	ENSG00000088451		30426	63946	rs717769-T	rs717769	0	717769	intergenic_variant	1	0.338	6e-68	67.2218		0.048	[0.042-0.054] unit increase	Affymetrix, Illumina [at least 560000] (imputed)	N	hair colour measurement	http://www.ebi.ac.uk/efo/EFO_0007822	GCST006075	Genome-wide genotyping array
2018-08-13	29662168	Hysi PG	2018-04-16	Nat Genet	www.ncbi.nlm.nih.gov/pubmed/29662168	Genome-wide association meta-analysis of individuals of European ancestry identifies new loci explaining a substantial fraction of hair color variation and heritability.	Hair color	290,891 European ancestry individuals	27,865 European ancestry individuals	15q13.1	15	28120472	HERC2	HERC2, HERC2			ENSG00000276802, ENSG00000128731			rs12913832-A	rs12913832	0	12913832	intron_variant	0	0.246	1e-100	100		0.499	[0.49-0.5] unit increase	Affymetrix, Illumina [at least 560000] (imputed)	N	hair colour measurement	http://www.ebi.ac.uk/efo/EFO_0007822	GCST006075	Genome-wide genotyping array
2020-07-28	32450446	Wang H	2020-04-29	Neurobiol Aging	www.ncbi.nlm.nih.gov/pubmed/32450446	Genome-wide interaction analysis of pathological hallmarks in Alzheimer's disease.	Total PHF-tau (SNP x SNP interaction)	1,285 individuals	NA	13q33.3 x 10q22.1	13 x 10	109276160 x 70136025	NR x NR	MYO16 - LINC00370 x AIFM2 - TYSND1						rs4771628-? x rs4746966-?	rs4771628 x rs4746966	0		intron_variant x intergenic_variant		NR	1e-07	7				Affymetrix, Illumina [279409] (imputed)	N	PHF-tau measurement	http://www.ebi.ac.uk/efo/EFO_0010750	GCST010340	Genome-wide genotyping array
2019-03-28	30643251	Liu M	2019-01-14	Nat Genet	www.ncbi.nlm.nih.gov/pubmed/30643251	Association studies of up to 1.2 million individuals yield new insights into the genetic etiology of tobacco and alcohol use.	Age of smoking initiation (MTAG)	up to 931,815 European ancestry individuals	NA	9q33.3	9	125255437	NR	HSPA5 - GAPVD1	ENSG00000044574	ENSG00000165219		14055	6357	rs491283-C	rs491283	0	491283	intron_variant	1	0.481	2e-10	9.69897		0.00967516	[0.0067-0.0126] unit decrease	NR [9732723] (imputed)	N	smoking initiation	http://www.ebi.ac.uk/efo/EFO_0005670	GCST007462	Genome-wide genotyping array
2019-03-28	30643251	Liu M	2019-01-14	Nat Genet	www.ncbi.nlm.nih.gov/pubmed/30643251	Association studies of up to 1.2 million individuals yield new insights into the genetic etiology of tobacco and alcohol use.	Age of smoking initiation (MTAG)	up to 931,815 European ancestry individuals	NA	10p12.31	10	21744013	NR	MLLT10 - DNAJC1	ENSG00000078403	ENSG00000136770		383	12535	rs7072776-G	rs7072776	0	7072776	intergenic_variant	1	0.713	1e-09	9		0.00980249	[0.0066-0.013] unit increase	NR [9732723] (imputed)	N	smoking initiation	http://www.ebi.ac.uk/efo/EFO_0005670	GCST007462	Genome-wide genotyping array
2020-09-21	32888493	Chen MH	2020-09-01	Cell	www.ncbi.nlm.nih.gov/pubmed/32888493	Trans-ethnic and Ancestry-Specific Blood-Cell Genetics in 746,667 Individuals from 5 Global Populations.	Neutrophil count	519,288 European ancestry individuals	NA	10q23.33	10	94542150	NR	HELLS			ENSG00000119969			rs1977289-C	rs1977289	0	1977289	intron_variant	0	0.478516	2e-21	20.699		0.018227	[0.014-0.022] SD unit decrease	Affymetrix, Illumina [50250472] (imputed)	N	neutrophil count	http://www.ebi.ac.uk/efo/EFO_0004833	GCST90002351	Genome-wide genotyping array
2019-07-19	31219225	Young KA	2019-06-20	Obesity (Silver Spring)	www.ncbi.nlm.nih.gov/pubmed/31219225	Genome-Wide Association Study Identifies Loci for Liver Enzyme Concentrations in Mexican Americans: The GUARDIAN Consortium.	Gamma glutamyl transferase levels	1,577 Mexican American ancestry individuals	NA	6q12	6	65704935	EYS	EYS			ENSG00000188107			rs12526729-?	rs12526729	0	12526729	intron_variant	0	NR	8e-06	5.09691				Illumina [655023]	N	serum gamma-glutamyl transferase measurement	http://www.ebi.ac.uk/efo/EFO_0004532	GCST008175	Genome-wide genotyping array
2018-07-10	29559929	Amare AT	2018-03-06	Front Psychiatry	www.ncbi.nlm.nih.gov/pubmed/29559929	Association of the Polygenic Scores for Personality Traits and Response to Selective Serotonin Reuptake Inhibitors in Patients with Major Depressive Disorder.	Response to SSRI in MDD or openness	865 individuals with SSRI response data, 260,861 individuals with personality trait data	NA	8p22	8	15742205	TUSC3	TUSC3			ENSG00000104723			rs352759-T	rs352759	0	352759	intron_variant	0	NR	6e-07	6.22185				NR [NR] (imputed)	N	response to selective serotonin reuptake inhibitor, openness measurement	http://www.ebi.ac.uk/efo/EFO_0005658, http://www.ebi.ac.uk/efo/EFO_0007914	GCST005834	Genome-wide genotyping array
2019-03-28	30643251	Liu M	2019-01-14	Nat Genet	www.ncbi.nlm.nih.gov/pubmed/30643251	Association studies of up to 1.2 million individuals yield new insights into the genetic etiology of tobacco and alcohol use.	Smoking cessation (MTAG)	up to 820,192 European ancestry individuals	NA	7q36.2	7	153790859	NR	NA - DPP6		ENSG00000130226			96238	rs2098112-A	rs2098112	0	2098112	intergenic_variant	1	0.478	4e-08	7.39794		0.00847816	[0.0054-0.0115] unit increase	NR [9732723] (imputed)	N	smoking cessation	http://www.ebi.ac.uk/efo/EFO_0004319	GCST007464	Genome-wide genotyping array
2020-09-21	32888493	Chen MH	2020-09-01	Cell	www.ncbi.nlm.nih.gov/pubmed/32888493	Trans-ethnic and Ancestry-Specific Blood-Cell Genetics in 746,667 Individuals from 5 Global Populations.	Neutrophil count	627,215 African American or Afro-Caribbean, African ancestry, European ancestry, East Asian ancestry, Hispanic or Latin American and South Asian ancestry individuals	NA	1p31.3	1	65683658	NR	LEPR - RN7SL854P	ENSG00000116678	ENSG00000239319		42099	77400	rs10889574-A	rs10889574	0	10889574	intergenic_variant	1	0.410983	5e-100	99.301				Affymetrix, Illumina [23114412] (imputed)	N	neutrophil count	http://www.ebi.ac.uk/efo/EFO_0004833	GCST90002355	Genome-wide genotyping array
2020-09-21	32888493	Chen MH	2020-09-01	Cell	www.ncbi.nlm.nih.gov/pubmed/32888493	Trans-ethnic and Ancestry-Specific Blood-Cell Genetics in 746,667 Individuals from 5 Global Populations.	Neutrophil count	627,215 African American or Afro-Caribbean, African ancestry, European ancestry, East Asian ancestry, Hispanic or Latin American and South Asian ancestry individuals	NA	1q42.13	1	226993246	NR	CDC42BPA			ENSG00000143776			rs3795445-C	rs3795445	0	3795445	3_prime_UTR_variant	0	0.452649	2e-32	31.699				Affymetrix, Illumina [23114412] (imputed)	N	neutrophil count	http://www.ebi.ac.uk/efo/EFO_0004833	GCST90002355	Genome-wide genotyping array
2019-05-21	30595370	Kichaev G	2018-12-27	Am J Hum Genet	www.ncbi.nlm.nih.gov/pubmed/30595370	Leveraging Polygenic Functional Enrichment to Improve GWAS Power.	Height	approximately 458,000 European ancestry individuals	NA	6p22.3	6	15411628		JARID2			ENSG00000008083			rs57201697-?	rs57201697	0	57201697	intron_variant	0	NR	8e-09	8.09691				NR [~ 8900000] (imputed)	N	body height	http://www.ebi.ac.uk/efo/EFO_0004339	GCST007841	Genome-wide genotyping array
2018-09-25	29654602	Laville V	2018-04-13	Exp Dermatol	www.ncbi.nlm.nih.gov/pubmed/29654602	A Genome-Wide Association Study identifies new genes potentially associated with eyelid sagging.	Upper eyelid sagging severity	29 French ancestry individuals with grade 0-I sagging, 107 French ancestry individuals with grade II sagging, 192 French ancestry individuals with grade III sagging, 174 French ancestry individuals with grade IV-V sagging	NA	10q22.1	10	69973565	Intergenic	COL13A1 - LINC02636	ENSG00000197467	ENSG00000224222		9290	20711	rs4109293-?	rs4109293	0	4109293	intergenic_variant	1	NR	6e-07	6.22185		2.38095	[1.69-3.33]	Illumina [795063]	N	eyelid sagging measurement	http://www.ebi.ac.uk/efo/EFO_0009360	GCST006365	Genome-wide genotyping array
2020-09-21	32888493	Chen MH	2020-09-01	Cell	www.ncbi.nlm.nih.gov/pubmed/32888493	Trans-ethnic and Ancestry-Specific Blood-Cell Genetics in 746,667 Individuals from 5 Global Populations.	Neutrophil count	627,215 African American or Afro-Caribbean, African ancestry, European ancestry, East Asian ancestry, Hispanic or Latin American and South Asian ancestry individuals	NA	5q35.3	5	177255589	NR	NSD1			ENSG00000165671			rs7724386-G	rs7724386	0	7724386	intron_variant	0	0.557966	4e-16	15.3979				Affymetrix, Illumina [23114412] (imputed)	N	neutrophil count	http://www.ebi.ac.uk/efo/EFO_0004833	GCST90002355	Genome-wide genotyping array
2020-09-21	32888493	Chen MH	2020-09-01	Cell	www.ncbi.nlm.nih.gov/pubmed/32888493	Trans-ethnic and Ancestry-Specific Blood-Cell Genetics in 746,667 Individuals from 5 Global Populations.	Neutrophil count	627,215 African American or Afro-Caribbean, African ancestry, European ancestry, East Asian ancestry, Hispanic or Latin American and South Asian ancestry individuals	NA	6p21.1	6	42542567	NR	TRERF1 - UBR2	ENSG00000124496	ENSG00000024048		90516	21462	rs10948036-A	rs10948036	0	10948036	intergenic_variant	1	0.197854	7e-35	34.1549				Affymetrix, Illumina [23114412] (imputed)	N	neutrophil count	http://www.ebi.ac.uk/efo/EFO_0004833	GCST90002355	Genome-wide genotyping array
2020-09-21	32888493	Chen MH	2020-09-01	Cell	www.ncbi.nlm.nih.gov/pubmed/32888493	Trans-ethnic and Ancestry-Specific Blood-Cell Genetics in 746,667 Individuals from 5 Global Populations.	Neutrophil count	627,215 African American or Afro-Caribbean, African ancestry, European ancestry, East Asian ancestry, Hispanic or Latin American and South Asian ancestry individuals	NA	6p21.1	6	42542567	NR	TRERF1 - UBR2	ENSG00000124496	ENSG00000024048		90516	21462	rs10948036-A	rs10948036	0	10948036	intergenic_variant	1	0.197854	7e-35	34.1549				Affymetrix, Illumina [23114412] (imputed)	N	neutrophil count	http://www.ebi.ac.uk/efo/EFO_0004833	GCST90002355	Genome-wide genotyping array
2020-09-21	32888493	Chen MH	2020-09-01	Cell	www.ncbi.nlm.nih.gov/pubmed/32888493	Trans-ethnic and Ancestry-Specific Blood-Cell Genetics in 746,667 Individuals from 5 Global Populations.	Neutrophil count	627,215 African American or Afro-Caribbean, African ancestry, European ancestry, East Asian ancestry, Hispanic or Latin American and South Asian ancestry individuals	NA	6p12.2	6	52419633	NR	EFHC1			ENSG00000096093			rs13194636-T	rs13194636	0	13194636	intron_variant	0	0.220402	2e-11	10.699				Affymetrix, Illumina [23114412] (imputed)	N	neutrophil count	http://www.ebi.ac.uk/efo/EFO_0004833	GCST90002355	Genome-wide genotyping array
2020-09-21	32888493	Chen MH	2020-09-01	Cell	www.ncbi.nlm.nih.gov/pubmed/32888493	Trans-ethnic and Ancestry-Specific Blood-Cell Genetics in 746,667 Individuals from 5 Global Populations.	Neutrophil count	627,215 African American or Afro-Caribbean, African ancestry, European ancestry, East Asian ancestry, Hispanic or Latin American and South Asian ancestry individuals	NA	6q14.3	6	87271017	NR	ZNF292 - GJB7	ENSG00000188994	ENSG00000164411		5074	11963	rs6454596-C	rs6454596	0	6454596	intergenic_variant	1	0.501503	2e-38	37.699				Affymetrix, Illumina [23114412] (imputed)	N	neutrophil count	http://www.ebi.ac.uk/efo/EFO_0004833	GCST90002355	Genome-wide genotyping array
2020-09-18	32888494	Vuckovic D	2020-09-01	Cell	www.ncbi.nlm.nih.gov/pubmed/32888494	The Polygenic and Monogenic Basis of Blood Traits and Diseases.	Mean corpuscular hemoglobin	408,112 British individuals	NA	10q24.32	10	103031838	CNNM2	CNNM2			ENSG00000148842			rs200510190-G	rs200510190	0	200510190	intron_variant	0	0.359498	3e-11	10.5229		0.0188322	[0.013-0.024] unit decrease	Affymetrix [93095623] (imputed)	N	mean corpuscular hemoglobin	http://www.ebi.ac.uk/efo/EFO_0004527	GCST90002390	Genome-wide genotyping array
2021-03-30	32778093	He B	2020-08-10	BMC Biol	www.ncbi.nlm.nih.gov/pubmed/32778093	Genome-wide pQTL analysis of protein expression regulatory networks in the human liver.	Protein quantitative trait loci (liver)	172 European ancestry individuals, 29 Black individuals, 86 individuals	NA	7q31.1	7	112036530	NR	DOCK4			ENSG00000128512			rs17159180-C	rs17159180	0	17159180	intron_variant	0	0.02962	1e-08	8	(KRT18)	1.8	NR unit increase	Illumina [1671387] (imputed)	N	protein measurement	http://www.ebi.ac.uk/efo/EFO_0004747	GCST011427	Genome-wide genotyping array
2018-12-05	30289880	Qi G	2018-10-05	PLoS Genet	www.ncbi.nlm.nih.gov/pubmed/30289880	Heritability informed power optimization (HIPO) leads to enhanced detection of genetic associations across multiple traits.	Lipid traits (pleiotropy) (HIPO component 2)	188,577 European ancestry individuals	NA	12q13.12	12	50508099	NR	DIP2B			ENSG00000066084			rs10876041-?	rs10876041	0	10876041	intron_variant	0	NR	2e-07	6.69897				NR [1800000]	N	total cholesterol measurement, triglyceride measurement, low density lipoprotein cholesterol measurement, high density lipoprotein cholesterol measurement	http://www.ebi.ac.uk/efo/EFO_0004574, http://www.ebi.ac.uk/efo/EFO_0004530, http://www.ebi.ac.uk/efo/EFO_0004611, http://www.ebi.ac.uk/efo/EFO_0004612	GCST006667	Genome-wide genotyping array
2018-12-05	30289880	Qi G	2018-10-05	PLoS Genet	www.ncbi.nlm.nih.gov/pubmed/30289880	Heritability informed power optimization (HIPO) leads to enhanced detection of genetic associations across multiple traits.	Lipid traits (pleiotropy) (HIPO component 2)	188,577 European ancestry individuals	NA	17q11.2	17	31372398	NR	NF1			ENSG00000196712			rs2854322-?	rs2854322	0	2854322	intron_variant	0	NR	1e-07	7				NR [1800000]	N	total cholesterol measurement, triglyceride measurement, low density lipoprotein cholesterol measurement, high density lipoprotein cholesterol measurement	http://www.ebi.ac.uk/efo/EFO_0004574, http://www.ebi.ac.uk/efo/EFO_0004530, http://www.ebi.ac.uk/efo/EFO_0004611, http://www.ebi.ac.uk/efo/EFO_0004612	GCST006667	Genome-wide genotyping array
2018-12-05	30289880	Qi G	2018-10-05	PLoS Genet	www.ncbi.nlm.nih.gov/pubmed/30289880	Heritability informed power optimization (HIPO) leads to enhanced detection of genetic associations across multiple traits.	Lipid traits (pleiotropy) (HIPO component 2)	188,577 European ancestry individuals	NA	6q23.1	6	130043183	NR	L3MBTL3			ENSG00000198945			rs4897361-?	rs4897361	0	4897361	intron_variant	0	NR	4e-06	5.39794				NR [1800000]	N	total cholesterol measurement, triglyceride measurement, low density lipoprotein cholesterol measurement, high density lipoprotein cholesterol measurement	http://www.ebi.ac.uk/efo/EFO_0004574, http://www.ebi.ac.uk/efo/EFO_0004530, http://www.ebi.ac.uk/efo/EFO_0004611, http://www.ebi.ac.uk/efo/EFO_0004612	GCST006667	Genome-wide genotyping array
2020-09-21	32888493	Chen MH	2020-09-01	Cell	www.ncbi.nlm.nih.gov/pubmed/32888493	Trans-ethnic and Ancestry-Specific Blood-Cell Genetics in 746,667 Individuals from 5 Global Populations.	Neutrophil count	627,215 African American or Afro-Caribbean, African ancestry, European ancestry, East Asian ancestry, Hispanic or Latin American and South Asian ancestry individuals	NA	10q25.2	10	110269647	NR	MXI1			ENSG00000119950			rs10509912-A	rs10509912	0	10509912	intron_variant	0	0.155589	1e-15	15				Affymetrix, Illumina [23114412] (imputed)	N	neutrophil count	http://www.ebi.ac.uk/efo/EFO_0004833	GCST90002355	Genome-wide genotyping array
2020-09-21	32888493	Chen MH	2020-09-01	Cell	www.ncbi.nlm.nih.gov/pubmed/32888493	Trans-ethnic and Ancestry-Specific Blood-Cell Genetics in 746,667 Individuals from 5 Global Populations.	Neutrophil count	627,215 African American or Afro-Caribbean, African ancestry, European ancestry, East Asian ancestry, Hispanic or Latin American and South Asian ancestry individuals	NA	11p11.2	11	47701960	NR	AGBL2			ENSG00000165923			rs11823949-A	rs11823949	0	11823949	intron_variant	0	0.336694	2e-19	18.699				Affymetrix, Illumina [23114412] (imputed)	N	neutrophil count	http://www.ebi.ac.uk/efo/EFO_0004833	GCST90002355	Genome-wide genotyping array
2020-09-18	32888494	Vuckovic D	2020-09-01	Cell	www.ncbi.nlm.nih.gov/pubmed/32888494	The Polygenic and Monogenic Basis of Blood Traits and Diseases.	Mean corpuscular hemoglobin	408,112 British individuals	NA	11q21	11	95153468	RP11-712B9.2	BUD13P1 - SESN3	ENSG00000270689	ENSG00000149212		8343	12045	rs496321-C	rs496321	0	496321	intron_variant	1	0.614529	4e-26	25.3979		0.0239797	[0.02-0.028] unit decrease	Affymetrix [93095623] (imputed)	N	mean corpuscular hemoglobin	http://www.ebi.ac.uk/efo/EFO_0004527	GCST90002390	Genome-wide genotyping array
2020-09-18	32888494	Vuckovic D	2020-09-01	Cell	www.ncbi.nlm.nih.gov/pubmed/32888494	The Polygenic and Monogenic Basis of Blood Traits and Diseases.	Mean corpuscular hemoglobin	408,112 British individuals	NA	11q21	11	95853037	MTMR2	MTMR2			ENSG00000087053			rs199508432-TTA	rs199508432	1	71459780	intron_variant	0	0.388734	6e-14	13.2218		0.0170983	[0.013-0.022] unit decrease	Affymetrix [93095623] (imputed)	N	mean corpuscular hemoglobin	http://www.ebi.ac.uk/efo/EFO_0004527	GCST90002390	Genome-wide genotyping array
2020-09-18	32888494	Vuckovic D	2020-09-01	Cell	www.ncbi.nlm.nih.gov/pubmed/32888494	The Polygenic and Monogenic Basis of Blood Traits and Diseases.	Mean corpuscular hemoglobin	408,112 British individuals	NA	12p12.1	12	24045244		SOX5			ENSG00000134532			rs10083137-G	rs10083137	0	10083137	intron_variant	0	0.035083	4e-13	12.3979		0.0434449	[0.032-0.055] unit decrease	Affymetrix [93095623] (imputed)	N	mean corpuscular hemoglobin	http://www.ebi.ac.uk/efo/EFO_0004527	GCST90002390	Genome-wide genotyping array
2020-09-18	32888494	Vuckovic D	2020-09-01	Cell	www.ncbi.nlm.nih.gov/pubmed/32888494	The Polygenic and Monogenic Basis of Blood Traits and Diseases.	Mean corpuscular hemoglobin	408,112 British individuals	NA	12q12	12	45808316	ARID2	ARID2			ENSG00000189079			rs2408436-G	rs2408436	0	2408436	intron_variant	0	0.209211	3e-09	8.52288		0.0162109	[0.011-0.022] unit decrease	Affymetrix [93095623] (imputed)	N	mean corpuscular hemoglobin	http://www.ebi.ac.uk/efo/EFO_0004527	GCST90002390	Genome-wide genotyping array
2020-09-18	32888494	Vuckovic D	2020-09-01	Cell	www.ncbi.nlm.nih.gov/pubmed/32888494	The Polygenic and Monogenic Basis of Blood Traits and Diseases.	Mean corpuscular hemoglobin	408,112 British individuals	NA	12q14.2	12	64426604	XPOT	XPOT			ENSG00000184575			rs11175388-A	rs11175388	0	11175388	intron_variant	0	0.571718	4e-09	8.39794		0.0131279	[0.0088-0.0175] unit increase	Affymetrix [93095623] (imputed)	N	mean corpuscular hemoglobin	http://www.ebi.ac.uk/efo/EFO_0004527	GCST90002390	Genome-wide genotyping array
2020-09-18	32888494	Vuckovic D	2020-09-01	Cell	www.ncbi.nlm.nih.gov/pubmed/32888494	The Polygenic and Monogenic Basis of Blood Traits and Diseases.	Mean corpuscular hemoglobin	408,112 British individuals	NA	12q24.12	12	111489097	ATXN2	ATXN2			ENSG00000204842			rs1029388-C	rs1029388	0	1029388	intron_variant	0	0.211794	3e-25	24.5229		0.0280596	[0.023-0.033] unit decrease	Affymetrix [93095623] (imputed)	N	mean corpuscular hemoglobin	http://www.ebi.ac.uk/efo/EFO_0004527	GCST90002390	Genome-wide genotyping array
2020-02-25	28915241	Ahsan M	2017-09-15	PLoS Genet	www.ncbi.nlm.nih.gov/pubmed/28915241	The relative contribution of DNA methylation and genetic variants on protein biomarkers for human diseases.	Blood protein levels	up to 961 individuals	NA	2p16.1	2	55951188	NR	EFEMP1 - RN7SKP208	ENSG00000115380	ENSG00000202344		27049	466	rs142503022-?	rs142503022	0	142503022	intergenic_variant	1	NR	3e-10	9.52288	(Ep-CAM)	1.68006	[1.16-2.2] unit increase	Illumina [11901634] (imputed)	N	epithelial cell adhesion molecule measurement	http://www.ebi.ac.uk/efo/EFO_0010574	GCST009696	Genome-wide genotyping array
2020-02-25	28915241	Ahsan M	2017-09-15	PLoS Genet	www.ncbi.nlm.nih.gov/pubmed/28915241	The relative contribution of DNA methylation and genetic variants on protein biomarkers for human diseases.	Blood protein levels	up to 961 individuals	NA	2p15	2	61324317	NR	USP34			ENSG00000115464			rs144256094-?	rs144256094	0	144256094	intron_variant	0	NR	2e-09	8.69897	(Ep-CAM)	1.33389	[0.9-1.77] unit increase	Illumina [11901634] (imputed)	N	epithelial cell adhesion molecule measurement	http://www.ebi.ac.uk/efo/EFO_0010574	GCST009696	Genome-wide genotyping array
2018-05-11	29617998	Gao XR	2018-03-28	Hum Mol Genet	www.ncbi.nlm.nih.gov/pubmed/29617998	Genome-Wide Association Analyses Identify New Loci Influencing Intraocular Pressure.	Intraocular pressure	115,486 European ancestry individuals	NA	11q23.3	11	120469351	ARHGEF12	ARHGEF12			ENSG00000196914			rs2305013-A	rs2305013	0	2305013	missense_variant	0	0.9498	5e-25	24.301		0.322	[0.26-0.38] unit decrease	Affymetrix [~ 11900000] (imputed)	N	intraocular pressure measurement	http://www.ebi.ac.uk/efo/EFO_0004695	GCST005580	Genome-wide genotyping array
2018-05-11	29617998	Gao XR	2018-03-28	Hum Mol Genet	www.ncbi.nlm.nih.gov/pubmed/29617998	Genome-Wide Association Analyses Identify New Loci Influencing Intraocular Pressure.	Intraocular pressure	115,486 European ancestry individuals	NA	2p16.1	2	55816667	PNPT1, EFEMP1	NA - EFEMP1		ENSG00000115380			49300	rs4672075-C	rs4672075	0	4672075	intergenic_variant	1	0.5692	6e-17	16.2218		0.11	[0.083-0.137] unit decrease	Affymetrix [~ 11900000] (imputed)	N	intraocular pressure measurement	http://www.ebi.ac.uk/efo/EFO_0004695	GCST005580	Genome-wide genotyping array
2018-05-11	29617998	Gao XR	2018-03-28	Hum Mol Genet	www.ncbi.nlm.nih.gov/pubmed/29617998	Genome-Wide Association Analyses Identify New Loci Influencing Intraocular Pressure.	Intraocular pressure	115,486 European ancestry individuals	NA	2p16.1	2	55816667	PNPT1, EFEMP1	NA - EFEMP1		ENSG00000115380			49300	rs4672075-C	rs4672075	0	4672075	intergenic_variant	1	0.5692	6e-17	16.2218		0.11	[0.083-0.137] unit decrease	Affymetrix [~ 11900000] (imputed)	N	intraocular pressure measurement	http://www.ebi.ac.uk/efo/EFO_0004695	GCST005580	Genome-wide genotyping array
2018-05-11	29617998	Gao XR	2018-03-28	Hum Mol Genet	www.ncbi.nlm.nih.gov/pubmed/29617998	Genome-Wide Association Analyses Identify New Loci Influencing Intraocular Pressure.	Intraocular pressure	115,486 European ancestry individuals	NA	2p16.1	2	55825960	PNPT1, EFEMP1	NA - EFEMP1		ENSG00000115380			40007	rs7572523-A	rs7572523	0	7572523	intergenic_variant	1	0.5666	8e-17	16.0969		0.11	[0.083-0.137] unit decrease	Affymetrix [~ 11900000] (imputed)	N	intraocular pressure measurement	http://www.ebi.ac.uk/efo/EFO_0004695	GCST005580	Genome-wide genotyping array
2018-05-11	29617998	Gao XR	2018-03-28	Hum Mol Genet	www.ncbi.nlm.nih.gov/pubmed/29617998	Genome-Wide Association Analyses Identify New Loci Influencing Intraocular Pressure.	Intraocular pressure	115,486 European ancestry individuals	NA	2p16.1	2	55825960	PNPT1, EFEMP1	NA - EFEMP1		ENSG00000115380			40007	rs7572523-A	rs7572523	0	7572523	intergenic_variant	1	0.5666	8e-17	16.0969		0.11	[0.083-0.137] unit decrease	Affymetrix [~ 11900000] (imputed)	N	intraocular pressure measurement	http://www.ebi.ac.uk/efo/EFO_0004695	GCST005580	Genome-wide genotyping array
2018-05-11	29617998	Gao XR	2018-03-28	Hum Mol Genet	www.ncbi.nlm.nih.gov/pubmed/29617998	Genome-Wide Association Analyses Identify New Loci Influencing Intraocular Pressure.	Intraocular pressure	115,486 European ancestry individuals	NA	2q37.3	2	237443588	COL6A3, MLPH	COL6A3 - MLPH	ENSG00000163359	ENSG00000115648		29260	41840	rs530696125-G	rs530696125	0	530696125	intergenic_variant	1	0.7659	1e-16	16		0.1347	[0.1-0.17] unit increase	Affymetrix [~ 11900000] (imputed)	N	intraocular pressure measurement	http://www.ebi.ac.uk/efo/EFO_0004695	GCST005580	Genome-wide genotyping array
2020-09-21	32888493	Chen MH	2020-09-01	Cell	www.ncbi.nlm.nih.gov/pubmed/32888493	Trans-ethnic and Ancestry-Specific Blood-Cell Genetics in 746,667 Individuals from 5 Global Populations.	Neutrophil count	627,215 African American or Afro-Caribbean, African ancestry, European ancestry, East Asian ancestry, Hispanic or Latin American and South Asian ancestry individuals	NA	20p13	20	2914144	NR	PTPRA			ENSG00000132670			rs619450-C	rs619450	0	619450	intron_variant	0	0.550276	3e-11	10.5229				Affymetrix, Illumina [23114412] (imputed)	N	neutrophil count	http://www.ebi.ac.uk/efo/EFO_0004833	GCST90002355	Genome-wide genotyping array
2020-09-21	32888493	Chen MH	2020-09-01	Cell	www.ncbi.nlm.nih.gov/pubmed/32888493	Trans-ethnic and Ancestry-Specific Blood-Cell Genetics in 746,667 Individuals from 5 Global Populations.	Neutrophil count	627,215 African American or Afro-Caribbean, African ancestry, European ancestry, East Asian ancestry, Hispanic or Latin American and South Asian ancestry individuals	NA	21q22.3	21	43053336	NR	CBS			ENSG00000160200			rs706208-G	rs706208	0	706208	3_prime_UTR_variant	0	0.446468	3e-11	10.5229				Affymetrix, Illumina [23114412] (imputed)	N	neutrophil count	http://www.ebi.ac.uk/efo/EFO_0004833	GCST90002355	Genome-wide genotyping array
2020-09-21	32888493	Chen MH	2020-09-01	Cell	www.ncbi.nlm.nih.gov/pubmed/32888493	Trans-ethnic and Ancestry-Specific Blood-Cell Genetics in 746,667 Individuals from 5 Global Populations.	Neutrophil count	627,215 African American or Afro-Caribbean, African ancestry, European ancestry, East Asian ancestry, Hispanic or Latin American and South Asian ancestry individuals	NA	21q22.3	21	46403869	NR	PCNT			ENSG00000160299			rs11701561-T	rs11701561	0	11701561	intron_variant	0	0.493707	6e-11	10.2218				Affymetrix, Illumina [23114412] (imputed)	N	neutrophil count	http://www.ebi.ac.uk/efo/EFO_0004833	GCST90002355	Genome-wide genotyping array
2020-09-21	32888493	Chen MH	2020-09-01	Cell	www.ncbi.nlm.nih.gov/pubmed/32888493	Trans-ethnic and Ancestry-Specific Blood-Cell Genetics in 746,667 Individuals from 5 Global Populations.	Platelet count	15,171 African American or Afro-Caribbean and African ancestry individuals	NA	12q24.12	12	111462975	NR	ATXN2			ENSG00000204842			rs78503944-T	rs78503944	0	78503944	intron_variant	0	0.621375	8e-12	11.0969		0.087599	[0.063-0.113] SD units decrease	Affymetrix, Illumina [36877391] (imputed)	N	platelet count	http://www.ebi.ac.uk/efo/EFO_0004309	GCST90002356	Genome-wide genotyping array
2018-05-11	29617998	Gao XR	2018-03-28	Hum Mol Genet	www.ncbi.nlm.nih.gov/pubmed/29617998	Genome-Wide Association Analyses Identify New Loci Influencing Intraocular Pressure.	Intraocular pressure	115,486 European ancestry individuals	NA	17q23.2	17	60838698	BCAS3	BCAS3			ENSG00000141376			rs9911155-G	rs9911155	0	9911155	intron_variant	0	0.857	2e-12	11.699		0.136	[0.097-0.175] unit decrease	Affymetrix [~ 11900000] (imputed)	N	intraocular pressure measurement	http://www.ebi.ac.uk/efo/EFO_0004695	GCST005580	Genome-wide genotyping array
2018-05-11	29617998	Gao XR	2018-03-28	Hum Mol Genet	www.ncbi.nlm.nih.gov/pubmed/29617998	Genome-Wide Association Analyses Identify New Loci Influencing Intraocular Pressure.	Intraocular pressure	115,486 European ancestry individuals	NA	17q23.2	17	60853058	BCAS3	BCAS3			ENSG00000141376			rs9910365-A	rs9910365	0	9910365	intron_variant	0	0.8568	3e-12	11.5229		0.136	[0.097-0.175] unit decrease	Affymetrix [~ 11900000] (imputed)	N	intraocular pressure measurement	http://www.ebi.ac.uk/efo/EFO_0004695	GCST005580	Genome-wide genotyping array
2018-05-11	29617998	Gao XR	2018-03-28	Hum Mol Genet	www.ncbi.nlm.nih.gov/pubmed/29617998	Genome-Wide Association Analyses Identify New Loci Influencing Intraocular Pressure.	Intraocular pressure	115,486 European ancestry individuals	NA	2q36.3	2	227334057	MFF	MFF			ENSG00000168958			rs6754433-A	rs6754433	0	6754433	intron_variant	0	0.6737	4e-12	11.3979		0.1004	[0.071-0.13] unit increase	Affymetrix [~ 11900000] (imputed)	N	intraocular pressure measurement	http://www.ebi.ac.uk/efo/EFO_0004695	GCST005580	Genome-wide genotyping array
2020-09-18	32888494	Vuckovic D	2020-09-01	Cell	www.ncbi.nlm.nih.gov/pubmed/32888494	The Polygenic and Monogenic Basis of Blood Traits and Diseases.	Mean corpuscular hemoglobin	408,112 British individuals	NA	16p13.3	16	304637	AXIN1	AXIN1			ENSG00000103126			rs534851766-T	rs534851766	0	534851766	intron_variant	0	7.9e-05	4e-11	10.3979		1.14947	[0.81-1.49] unit decrease	Affymetrix [93095623] (imputed)	N	mean corpuscular hemoglobin	http://www.ebi.ac.uk/efo/EFO_0004527	GCST90002390	Genome-wide genotyping array
2020-09-18	32888494	Vuckovic D	2020-09-01	Cell	www.ncbi.nlm.nih.gov/pubmed/32888494	The Polygenic and Monogenic Basis of Blood Traits and Diseases.	Mean corpuscular hemoglobin	408,112 British individuals	NA	16p13.3	16	305775	AXIN1	AXIN1			ENSG00000103126			rs556175248-C	rs556175248	0	556175248	intron_variant	0	0.000293	2e-10	9.69897		0.633874	[0.44-0.83] unit decrease	Affymetrix [93095623] (imputed)	N	mean corpuscular hemoglobin	http://www.ebi.ac.uk/efo/EFO_0004527	GCST90002390	Genome-wide genotyping array
2020-09-18	32888494	Vuckovic D	2020-09-01	Cell	www.ncbi.nlm.nih.gov/pubmed/32888494	The Polygenic and Monogenic Basis of Blood Traits and Diseases.	Mean corpuscular hemoglobin	408,112 British individuals	NA	16p13.3	16	307744	AXIN1	AXIN1			ENSG00000103126			rs781191470-A	rs781191470	0	781191470	intron_variant	0	0.000372	7e-33	32.1549		0.812955	[0.68-0.95] unit decrease	Affymetrix [93095623] (imputed)	N	mean corpuscular hemoglobin	http://www.ebi.ac.uk/efo/EFO_0004527	GCST90002390	Genome-wide genotyping array
2020-09-18	32888494	Vuckovic D	2020-09-01	Cell	www.ncbi.nlm.nih.gov/pubmed/32888494	The Polygenic and Monogenic Basis of Blood Traits and Diseases.	Mean corpuscular hemoglobin	408,112 British individuals	NA	16p13.3	16	327493	AXIN1	AXIN1			ENSG00000103126			rs552809365-A	rs552809365	0	552809365	intron_variant	0	0.00011	2e-32	31.699		1.54612	[1.29-1.8] unit decrease	Affymetrix [93095623] (imputed)	N	mean corpuscular hemoglobin	http://www.ebi.ac.uk/efo/EFO_0004527	GCST90002390	Genome-wide genotyping array
2020-09-18	32888494	Vuckovic D	2020-09-01	Cell	www.ncbi.nlm.nih.gov/pubmed/32888494	The Polygenic and Monogenic Basis of Blood Traits and Diseases.	Mean corpuscular hemoglobin	408,112 British individuals	NA	16p13.3	16	338698	AXIN1	AXIN1			ENSG00000103126			rs569635361-A	rs569635361	0	569635361	intron_variant	0	0.000157	1e-18	18		0.81238	[0.63-0.99] unit decrease	Affymetrix [93095623] (imputed)	N	mean corpuscular hemoglobin	http://www.ebi.ac.uk/efo/EFO_0004527	GCST90002390	Genome-wide genotyping array
2019-04-24	30694715	Sakornsakolpat P	2019-01-29	Am J Respir Cell Mol Biol	www.ncbi.nlm.nih.gov/pubmed/30694715	Genome-Wide Association Analysis of Single Breath Diffusing Capacity of Carbon Monoxide (DLCO).	Diffusing capacity of carbon monoxide	2,584 European ancestry individuals with chronic obstructive pulmonary disease, 3,002 European ancestry healthy individuals, 343 African American individuals with chronic obstructive pulmonary disease, 1,006 African American healthy individuals	NA	16q23.2	16	79343247	WWOX	RNA5SP431 - NA	ENSG00000222244			78674		rs67671377-A	rs67671377	0	67671377	intergenic_variant	1	0.12	5e-06	5.30103	(African American)	0.27	0.15-0.38 unit increase	Illumina [NR] (imputed)	N	diffusing capacity of the lung for carbon monoxide	http://www.ebi.ac.uk/efo/EFO_0009369	GCST007637	Genome-wide genotyping array
2019-04-24	30694715	Sakornsakolpat P	2019-01-29	Am J Respir Cell Mol Biol	www.ncbi.nlm.nih.gov/pubmed/30694715	Genome-Wide Association Analysis of Single Breath Diffusing Capacity of Carbon Monoxide (DLCO).	Diffusing capacity of carbon monoxide	2,584 European ancestry individuals with chronic obstructive pulmonary disease, 3,002 European ancestry healthy individuals, 343 African American individuals with chronic obstructive pulmonary disease, 1,006 African American healthy individuals	NA	15q21.3	15	58732328	ADAM10	ADAM10			ENSG00000137845			rs720273-A	rs720273	0	720273	non_coding_transcript_exon_variant	0	0.13	4e-06	5.39794	(African American)	0.27	0.15-0.38 unit decrease	Illumina [NR] (imputed)	N	diffusing capacity of the lung for carbon monoxide	http://www.ebi.ac.uk/efo/EFO_0009369	GCST007637	Genome-wide genotyping array
2019-04-24	30694715	Sakornsakolpat P	2019-01-29	Am J Respir Cell Mol Biol	www.ncbi.nlm.nih.gov/pubmed/30694715	Genome-Wide Association Analysis of Single Breath Diffusing Capacity of Carbon Monoxide (DLCO).	Diffusing capacity of carbon monoxide	2,584 European ancestry individuals with chronic obstructive pulmonary disease, 3,002 European ancestry healthy individuals, 343 African American individuals with chronic obstructive pulmonary disease, 1,006 African American healthy individuals	NA	15q25.1	15	78608305	CHRNA3, PSMA4, IREB2, AC027228.1, ACSBG1, RP11-160C18.2, CHRNB4, ADAMTS7, RPL18P11, RP11-160C18.4, RP11-114H24.5, TBC1D2B, A16CHRNA5	CHRNA3			ENSG00000080644			rs112878080-G	rs112878080	0	112878080	intron_variant	0	0.37	3e-10	9.52288	(EA)	0.13	0.09-0.17 unit decrease	Illumina [NR] (imputed)	N	diffusing capacity of the lung for carbon monoxide	http://www.ebi.ac.uk/efo/EFO_0009369	GCST007637	Genome-wide genotyping array
2019-04-24	30694715	Sakornsakolpat P	2019-01-29	Am J Respir Cell Mol Biol	www.ncbi.nlm.nih.gov/pubmed/30694715	Genome-Wide Association Analysis of Single Breath Diffusing Capacity of Carbon Monoxide (DLCO).	Diffusing capacity of carbon monoxide	2,584 European ancestry individuals with chronic obstructive pulmonary disease, 3,002 European ancestry healthy individuals, 343 African American individuals with chronic obstructive pulmonary disease, 1,006 African American healthy individuals	NA	21q22.3	21	45734434	PCBP3	PCBP3			ENSG00000183570			rs116946461-A	rs116946461	0	116946461	intron_variant	0	0.02	2e-06	5.69897	(EA)	0.32	0.18-0.45 unit decrease	Illumina [NR] (imputed)	N	diffusing capacity of the lung for carbon monoxide	http://www.ebi.ac.uk/efo/EFO_0009369	GCST007637	Genome-wide genotyping array
2019-04-24	30694715	Sakornsakolpat P	2019-01-29	Am J Respir Cell Mol Biol	www.ncbi.nlm.nih.gov/pubmed/30694715	Genome-Wide Association Analysis of Single Breath Diffusing Capacity of Carbon Monoxide (DLCO).	Diffusing capacity of carbon monoxide	2,584 European ancestry individuals with chronic obstructive pulmonary disease, 3,002 European ancestry healthy individuals, 343 African American individuals with chronic obstructive pulmonary disease, 1,006 African American healthy individuals	NA	2q36.1	2	221412439	EPHA4	NA - EPHA4		ENSG00000116106			5588	rs10432451-T	rs10432451	0	10432451	intergenic_variant	1	0.33	5e-06	5.30103	(African American)	0.19	0.11-0.27 unit decrease	Illumina [NR] (imputed)	N	diffusing capacity of the lung for carbon monoxide	http://www.ebi.ac.uk/efo/EFO_0009369	GCST007637	Genome-wide genotyping array
2019-04-24	30694715	Sakornsakolpat P	2019-01-29	Am J Respir Cell Mol Biol	www.ncbi.nlm.nih.gov/pubmed/30694715	Genome-Wide Association Analysis of Single Breath Diffusing Capacity of Carbon Monoxide (DLCO).	Diffusing capacity of carbon monoxide	2,584 European ancestry individuals with chronic obstructive pulmonary disease, 3,002 European ancestry healthy individuals, 343 African American individuals with chronic obstructive pulmonary disease, 1,006 African American healthy individuals	NA	2q22.2	2	141710084	LRP1B	LRP1B			ENSG00000168702			rs116467987-T	rs116467987	0	116467987	intron_variant	0	0.08	3e-06	5.52288	(African American)	0.33	0.19-0.47 unit decrease	Illumina [NR] (imputed)	N	diffusing capacity of the lung for carbon monoxide	http://www.ebi.ac.uk/efo/EFO_0009369	GCST007637	Genome-wide genotyping array
2019-04-24	30694715	Sakornsakolpat P	2019-01-29	Am J Respir Cell Mol Biol	www.ncbi.nlm.nih.gov/pubmed/30694715	Genome-Wide Association Analysis of Single Breath Diffusing Capacity of Carbon Monoxide (DLCO).	Diffusing capacity of carbon monoxide	2,584 European ancestry individuals with chronic obstructive pulmonary disease, 3,002 European ancestry healthy individuals, 343 African American individuals with chronic obstructive pulmonary disease, 1,006 African American healthy individuals	NA	4q21.1	4	77616391	CXCL13	CXCL13 - CNOT6L	ENSG00000156234	ENSG00000138767		4557	96996	rs12647197-G	rs12647197	0	12647197	intergenic_variant	1	0.37	6e-06	5.22185	(African American)	0.2	0.11-0.29 unit increase	Illumina [NR] (imputed)	N	diffusing capacity of the lung for carbon monoxide	http://www.ebi.ac.uk/efo/EFO_0009369	GCST007637	Genome-wide genotyping array
2019-04-24	30694715	Sakornsakolpat P	2019-01-29	Am J Respir Cell Mol Biol	www.ncbi.nlm.nih.gov/pubmed/30694715	Genome-Wide Association Analysis of Single Breath Diffusing Capacity of Carbon Monoxide (DLCO).	Diffusing capacity of carbon monoxide	2,584 European ancestry individuals with chronic obstructive pulmonary disease, 3,002 European ancestry healthy individuals, 343 African American individuals with chronic obstructive pulmonary disease, 1,006 African American healthy individuals	NA	10q25.1	10	104175000	CFAP43	CFAP43			ENSG00000197748			rs190519117-T	rs190519117	0	190519117	intron_variant	0	0.04	5e-06	5.30103	(African American)	0.46	0.27-0.66 unit decrease	Illumina [NR] (imputed)	N	diffusing capacity of the lung for carbon monoxide	http://www.ebi.ac.uk/efo/EFO_0009369	GCST007637	Genome-wide genotyping array
2018-05-11	29617998	Gao XR	2018-03-28	Hum Mol Genet	www.ncbi.nlm.nih.gov/pubmed/29617998	Genome-Wide Association Analyses Identify New Loci Influencing Intraocular Pressure.	Intraocular pressure	115,486 European ancestry individuals	NA	2q37.3	2	238393927	TRAF3IP1	TRAF3IP1			ENSG00000204104			rs74979875-G	rs74979875	0	74979875	intron_variant	0	0.914	1e-10	10		0.1488	[0.1-0.198] unit increase	Affymetrix [~ 11900000] (imputed)	N	intraocular pressure measurement	http://www.ebi.ac.uk/efo/EFO_0004695	GCST005580	Genome-wide genotyping array
2018-05-11	29617998	Gao XR	2018-03-28	Hum Mol Genet	www.ncbi.nlm.nih.gov/pubmed/29617998	Genome-Wide Association Analyses Identify New Loci Influencing Intraocular Pressure.	Intraocular pressure	115,486 European ancestry individuals	NA	3q22.3	3	136521524	STAG1	STAG1			ENSG00000118007			rs13092193-T	rs13092193	0	13092193	intron_variant	0	0.758	2e-10	9.69897		0.1033	[0.071-0.135] unit increase	Affymetrix [~ 11900000] (imputed)	N	intraocular pressure measurement	http://www.ebi.ac.uk/efo/EFO_0004695	GCST005580	Genome-wide genotyping array
2018-05-11	29617998	Gao XR	2018-03-28	Hum Mol Genet	www.ncbi.nlm.nih.gov/pubmed/29617998	Genome-Wide Association Analyses Identify New Loci Influencing Intraocular Pressure.	Intraocular pressure	115,486 European ancestry individuals	NA	3q22.3	3	136634232	STAG1	STAG1			ENSG00000118007			rs13434116-G	rs13434116	0	13434116	intron_variant	0	0.7611	2e-10	9.69897		0.1039	[0.072-0.136] unit increase	Affymetrix [~ 11900000] (imputed)	N	intraocular pressure measurement	http://www.ebi.ac.uk/efo/EFO_0004695	GCST005580	Genome-wide genotyping array
2018-05-11	29617998	Gao XR	2018-03-28	Hum Mol Genet	www.ncbi.nlm.nih.gov/pubmed/29617998	Genome-Wide Association Analyses Identify New Loci Influencing Intraocular Pressure.	Intraocular pressure	115,486 European ancestry individuals	NA	22q13.1	22	37787840	TRIOBP, H1F0	TRIOBP - H1-0	ENSG00000100106	ENSG00000189060		11284	17389	rs4821712-C	rs4821712	0	4821712	intergenic_variant	1	0.3804	3e-10	9.52288		0.085	[0.057-0.113] unit increase	Affymetrix [~ 11900000] (imputed)	N	intraocular pressure measurement	http://www.ebi.ac.uk/efo/EFO_0004695	GCST005580	Genome-wide genotyping array
2018-05-11	29617998	Gao XR	2018-03-28	Hum Mol Genet	www.ncbi.nlm.nih.gov/pubmed/29617998	Genome-Wide Association Analyses Identify New Loci Influencing Intraocular Pressure.	Intraocular pressure	115,486 European ancestry individuals	NA	22q13.1	22	37779470	TRIOBP, H1F0	TRIOBP - H1-0	ENSG00000100106	ENSG00000189060		2914	25759	rs5756813-G	rs5756813	0	5756813	intergenic_variant	1	0.3749	5e-10	9.30103		0.084	[0.056-0.112] unit increase	Affymetrix [~ 11900000] (imputed)	N	intraocular pressure measurement	http://www.ebi.ac.uk/efo/EFO_0004695	GCST005580	Genome-wide genotyping array
2019-04-24	30694715	Sakornsakolpat P	2019-01-29	Am J Respir Cell Mol Biol	www.ncbi.nlm.nih.gov/pubmed/30694715	Genome-Wide Association Analysis of Single Breath Diffusing Capacity of Carbon Monoxide (DLCO).	Diffusing capacity of carbon monoxide	2,584 European ancestry individuals with chronic obstructive pulmonary disease, 3,002 European ancestry healthy individuals, 343 African American individuals with chronic obstructive pulmonary disease, 1,006 African American healthy individuals	NA	11q23.3	11	117321667	CEP164, BACE1	CEP164			ENSG00000110274			rs516742-G	rs516742	0	516742	intron_variant	0	0.15	9e-06	5.04576	(African American)	0.25	0.14-0.35 unit decrease	Illumina [NR] (imputed)	N	diffusing capacity of the lung for carbon monoxide	http://www.ebi.ac.uk/efo/EFO_0009369	GCST007637	Genome-wide genotyping array
2020-09-21	32888493	Chen MH	2020-09-01	Cell	www.ncbi.nlm.nih.gov/pubmed/32888493	Trans-ethnic and Ancestry-Specific Blood-Cell Genetics in 746,667 Individuals from 5 Global Populations.	Platelet count	542,827 European ancestry individuals	NA	12q13.12	12	50726391	NR	DIP2B			ENSG00000066084			rs7308872-C	rs7308872	0	7308872	intron_variant	0	0.636534	2e-43	42.699		0.026197	[0.022-0.03] SD unit increase	Affymetrix, Illumina [50241410] (imputed)	N	platelet count	http://www.ebi.ac.uk/efo/EFO_0004309	GCST90002357	Genome-wide genotyping array
2020-09-21	32888493	Chen MH	2020-09-01	Cell	www.ncbi.nlm.nih.gov/pubmed/32888493	Trans-ethnic and Ancestry-Specific Blood-Cell Genetics in 746,667 Individuals from 5 Global Populations.	Platelet count	542,827 European ancestry individuals	NA	12q14.1	12	62426789	NR	USP15 - MON2	ENSG00000135655	ENSG00000061987		9358	40028	rs73139025-A	rs73139025	0	73139025	intergenic_variant	1	0.099525	2e-14	13.699		0.023423	[0.017-0.029] SD unit decrease	Affymetrix, Illumina [50241410] (imputed)	N	platelet count	http://www.ebi.ac.uk/efo/EFO_0004309	GCST90002357	Genome-wide genotyping array
2020-09-21	32888493	Chen MH	2020-09-01	Cell	www.ncbi.nlm.nih.gov/pubmed/32888493	Trans-ethnic and Ancestry-Specific Blood-Cell Genetics in 746,667 Individuals from 5 Global Populations.	Platelet count	542,827 European ancestry individuals	NA	12q21.2	12	77826960	NR	NAV3			ENSG00000067798			rs113825134-A	rs113825134	0	113825134	intron_variant	0	0.234026	2e-15	14.699		0.017878	[0.013-0.022] SD unit decrease	Affymetrix, Illumina [50241410] (imputed)	N	platelet count	http://www.ebi.ac.uk/efo/EFO_0004309	GCST90002357	Genome-wide genotyping array
2020-09-21	32888493	Chen MH	2020-09-01	Cell	www.ncbi.nlm.nih.gov/pubmed/32888493	Trans-ethnic and Ancestry-Specific Blood-Cell Genetics in 746,667 Individuals from 5 Global Populations.	Platelet count	542,827 European ancestry individuals	NA	13q13.1	13	32571858	NR	N4BP2L2 - PDS5B	ENSG00000244754	ENSG00000083642		32973	14594	rs7999125-A	rs7999125	0	7999125	intergenic_variant	1	0.37209	1e-36	36		0.024032	[0.02-0.028] SD unit increase	Affymetrix, Illumina [50241410] (imputed)	N	platelet count	http://www.ebi.ac.uk/efo/EFO_0004309	GCST90002357	Genome-wide genotyping array
2020-09-21	32888493	Chen MH	2020-09-01	Cell	www.ncbi.nlm.nih.gov/pubmed/32888493	Trans-ethnic and Ancestry-Specific Blood-Cell Genetics in 746,667 Individuals from 5 Global Populations.	Platelet count	542,827 European ancestry individuals	NA	11q14.2	11	86070280	NR	PICALM - RNU6-560P	ENSG00000073921	ENSG00000200877		398	82947	rs669556-T	rs669556	0	669556	intergenic_variant	1	0.804592	7e-17	16.1549		0.019345	[0.015-0.024] SD unit increase	Affymetrix, Illumina [50241410] (imputed)	N	platelet count	http://www.ebi.ac.uk/efo/EFO_0004309	GCST90002357	Genome-wide genotyping array
2020-09-21	32888493	Chen MH	2020-09-01	Cell	www.ncbi.nlm.nih.gov/pubmed/32888493	Trans-ethnic and Ancestry-Specific Blood-Cell Genetics in 746,667 Individuals from 5 Global Populations.	Platelet count	542,827 European ancestry individuals	NA	11q23.3	11	120351502	NR	ARHGEF12			ENSG00000196914			rs12787285-C	rs12787285	0	12787285	intron_variant	0	0.383956	3e-18	17.5229		0.017174	[0.013-0.021] SD unit increase	Affymetrix, Illumina [50241410] (imputed)	N	platelet count	http://www.ebi.ac.uk/efo/EFO_0004309	GCST90002357	Genome-wide genotyping array
2020-09-21	32888493	Chen MH	2020-09-01	Cell	www.ncbi.nlm.nih.gov/pubmed/32888493	Trans-ethnic and Ancestry-Specific Blood-Cell Genetics in 746,667 Individuals from 5 Global Populations.	Platelet count	542,827 European ancestry individuals	NA	12p12.1	12	21593633	NR	GYS2			ENSG00000111713			rs187630-T	rs187630	0	187630	intron_variant	0	0.300899	4e-14	13.3979		0.015419	[0.011-0.019] SD unit increase	Affymetrix, Illumina [50241410] (imputed)	N	platelet count	http://www.ebi.ac.uk/efo/EFO_0004309	GCST90002357	Genome-wide genotyping array
2020-04-17	31669095	Zhu Z	2019-10-24	J Allergy Clin Immunol	www.ncbi.nlm.nih.gov/pubmed/31669095	Shared Genetic and Experimental Links between Obesity-Related Traits and Asthma Subtypes in UK Biobank.	Body mass index	457,822 European ancestry individuals	NA	5q23.2	5	123316412	NR	PRDM6 - CEP120	ENSG00000061455	ENSG00000168944		122146	28478	rs4308481-?	rs4308481	0	4308481	intergenic_variant	1	NR	3e-12	11.5229				Affymetrix [~ 8270000] (imputed)	N	body mass index	http://www.ebi.ac.uk/efo/EFO_0004340	GCST009871	Genome-wide genotyping array
2020-04-17	31669095	Zhu Z	2019-10-24	J Allergy Clin Immunol	www.ncbi.nlm.nih.gov/pubmed/31669095	Shared Genetic and Experimental Links between Obesity-Related Traits and Asthma Subtypes in UK Biobank.	Body mass index	457,822 European ancestry individuals	NA	5q12.3	5	64993329	NR	CWC27			ENSG00000153015			rs3776051-?	rs3776051	0	3776051	intron_variant	0	NR	1e-08	8				Affymetrix [~ 8270000] (imputed)	N	body mass index	http://www.ebi.ac.uk/efo/EFO_0004340	GCST009871	Genome-wide genotyping array
2020-04-17	31669095	Zhu Z	2019-10-24	J Allergy Clin Immunol	www.ncbi.nlm.nih.gov/pubmed/31669095	Shared Genetic and Experimental Links between Obesity-Related Traits and Asthma Subtypes in UK Biobank.	Body mass index	457,822 European ancestry individuals	NA	5q12.3	5	64780688	NR	CWC27			ENSG00000153015			rs9291822-?	rs9291822	0	9291822	intron_variant	0	NR	6e-15	14.2218				Affymetrix [~ 8270000] (imputed)	N	body mass index	http://www.ebi.ac.uk/efo/EFO_0004340	GCST009871	Genome-wide genotyping array
2020-04-17	31669095	Zhu Z	2019-10-24	J Allergy Clin Immunol	www.ncbi.nlm.nih.gov/pubmed/31669095	Shared Genetic and Experimental Links between Obesity-Related Traits and Asthma Subtypes in UK Biobank.	Body mass index	457,822 European ancestry individuals	NA	5q31.3	5	141610541	NR	DIAPH1			ENSG00000131504			rs10063055-?	rs10063055	0	10063055	intron_variant	0	NR	1e-08	8				Affymetrix [~ 8270000] (imputed)	N	body mass index	http://www.ebi.ac.uk/efo/EFO_0004340	GCST009871	Genome-wide genotyping array
2018-05-11	29617998	Gao XR	2018-03-28	Hum Mol Genet	www.ncbi.nlm.nih.gov/pubmed/29617998	Genome-Wide Association Analyses Identify New Loci Influencing Intraocular Pressure.	Intraocular pressure	115,486 European ancestry individuals	NA	2q37.3	2	241236980	HDLBP	HDLBP			ENSG00000115677			rs113492892-G	rs113492892	0	113492892	intron_variant	0	0.7232	7e-09	8.1549		0.0906	[0.059-0.122] unit increase	Affymetrix [~ 11900000] (imputed)	N	intraocular pressure measurement	http://www.ebi.ac.uk/efo/EFO_0004695	GCST005580	Genome-wide genotyping array
2018-05-11	29617998	Gao XR	2018-03-28	Hum Mol Genet	www.ncbi.nlm.nih.gov/pubmed/29617998	Genome-Wide Association Analyses Identify New Loci Influencing Intraocular Pressure.	Intraocular pressure	115,486 European ancestry individuals	NA	2p16.2	2	54433319	C2orf73, SPTBN1	C2orf73 - SPTBN1	ENSG00000177994	ENSG00000115306		49577	22998	rs4627617-G	rs4627617	0	4627617	intergenic_variant	1	0.8341	1e-09	9		0.1035	[0.067-0.14] unit increase	Affymetrix [~ 11900000] (imputed)	N	intraocular pressure measurement	http://www.ebi.ac.uk/efo/EFO_0004695	GCST005580	Genome-wide genotyping array
2018-05-11	29617998	Gao XR	2018-03-28	Hum Mol Genet	www.ncbi.nlm.nih.gov/pubmed/29617998	Genome-Wide Association Analyses Identify New Loci Influencing Intraocular Pressure.	Intraocular pressure	115,486 European ancestry individuals	NA	2q37.3	2	238397627	TRAF3IP1	TRAF3IP1			ENSG00000204104			rs3739070-A	rs3739070	0	3739070	missense_variant	0	0.9168	1e-08	8		0.1354	[0.085-0.186] unit increase	Affymetrix [~ 11900000] (imputed)	N	intraocular pressure measurement	http://www.ebi.ac.uk/efo/EFO_0004695	GCST005580	Genome-wide genotyping array
2018-05-11	29617998	Gao XR	2018-03-28	Hum Mol Genet	www.ncbi.nlm.nih.gov/pubmed/29617998	Genome-Wide Association Analyses Identify New Loci Influencing Intraocular Pressure.	Intraocular pressure	115,486 European ancestry individuals	NA	6q16.3	6	104931079	HACE1, LIN28B-AS1	LIN28B-AS1			ENSG00000203809			rs7759938-C	rs7759938	0	7759938	intron_variant	0	0.3244	5e-09	8.30103		0.0828	[0.053-0.112] unit increase	Affymetrix [~ 11900000] (imputed)	N	intraocular pressure measurement	http://www.ebi.ac.uk/efo/EFO_0004695	GCST005580	Genome-wide genotyping array
2018-08-22	29860282	Scelsi MA	2018-05-30	Brain	www.ncbi.nlm.nih.gov/pubmed/29860282	Genetic study of multimodal imaging Alzheimer's disease progression score implicates novel loci.	Cortical amyloid beta load	936 European ancestry individuals	NA	14q11.2	14	22898976	RBM23, PRMT5, HAUS4, C14orf93, SAMD4A	RBM23			ENSG00000100461			rs1570342-?	rs1570342	0	1570342	3_prime_UTR_variant	0		6e-06	5.22185	(corrected for APOE4 status)	0.1	[NR] unit increase	Illumina [5137218] (imputed)	N	cerebral amyloid deposition measurement	http://www.ebi.ac.uk/efo/EFO_0007707	GCST006135	Genome-wide genotyping array
2018-08-22	29860282	Scelsi MA	2018-05-30	Brain	www.ncbi.nlm.nih.gov/pubmed/29860282	Genetic study of multimodal imaging Alzheimer's disease progression score implicates novel loci.	Alzheimer's disease progression score	944 European ancestry individuals	NA	1p32.2	1	57227227	DAB1	DAB1			ENSG00000173406			rs197624-?	rs197624	0	197624	intron_variant	0		8e-07	6.09691	(corrected for APOE4 status and baseline cortical amyloid)	0.05	[NR] unit increase	Illumina [5137218] (imputed)	N	Alzheimer's disease biomarker measurement	http://www.ebi.ac.uk/efo/EFO_0006514	GCST006136	Genome-wide genotyping array
2019-03-28	30643251	Liu M	2019-01-14	Nat Genet	www.ncbi.nlm.nih.gov/pubmed/30643251	Association studies of up to 1.2 million individuals yield new insights into the genetic etiology of tobacco and alcohol use.	Age of smoking initiation (MTAG)	up to 931,815 European ancestry individuals	NA	18q21.2	18	52441441	NR	DCC			ENSG00000187323			rs1373178-G	rs1373178	0	1373178	intron_variant	0	0.583	4e-13	12.3979		0.0107789	[0.0079-0.0137] unit increase	NR [9732723] (imputed)	N	smoking initiation	http://www.ebi.ac.uk/efo/EFO_0005670	GCST007462	Genome-wide genotyping array
2019-03-28	30643251	Liu M	2019-01-14	Nat Genet	www.ncbi.nlm.nih.gov/pubmed/30643251	Association studies of up to 1.2 million individuals yield new insights into the genetic etiology of tobacco and alcohol use.	Age of smoking initiation (MTAG)	up to 931,815 European ancestry individuals	NA	18q21.2	18	53337491	NR	DCC			ENSG00000187323			rs62098013-A	rs62098013	0	62098013	intron_variant	0	0.37	2e-14	13.699		0.0117398	[0.0087-0.0147] unit decrease	NR [9732723] (imputed)	N	smoking initiation	http://www.ebi.ac.uk/efo/EFO_0005670	GCST007462	Genome-wide genotyping array
2019-03-28	30643251	Liu M	2019-01-14	Nat Genet	www.ncbi.nlm.nih.gov/pubmed/30643251	Association studies of up to 1.2 million individuals yield new insights into the genetic etiology of tobacco and alcohol use.	Age of smoking initiation (MTAG)	up to 931,815 European ancestry individuals	NA	21q22.2	21	39216893	NR	BRWD1, TIMM9P2			ENSG00000185658, ENSG00000232608			rs4818005-A	rs4818005	0	4818005	intron_variant	0	0.583	3e-10	9.52288		0.00936897	[0.0064-0.0123] unit increase	NR [9732723] (imputed)	N	smoking initiation	http://www.ebi.ac.uk/efo/EFO_0005670	GCST007462	Genome-wide genotyping array
2019-03-28	30643251	Liu M	2019-01-14	Nat Genet	www.ncbi.nlm.nih.gov/pubmed/30643251	Association studies of up to 1.2 million individuals yield new insights into the genetic etiology of tobacco and alcohol use.	Age of smoking initiation (MTAG)	up to 931,815 European ancestry individuals	NA	6q21	6	111323129	NR	MFSD4B, REV3L			ENSG00000173214, ENSG00000009413			rs240963-C	rs240963	0	240963	intron_variant	0	0.837	4e-16	15.3979		0.0160851	[0.012-0.02] unit increase	NR [9732723] (imputed)	N	smoking initiation	http://www.ebi.ac.uk/efo/EFO_0005670	GCST007462	Genome-wide genotyping array
2020-09-21	32888493	Chen MH	2020-09-01	Cell	www.ncbi.nlm.nih.gov/pubmed/32888493	Trans-ethnic and Ancestry-Specific Blood-Cell Genetics in 746,667 Individuals from 5 Global Populations.	Neutrophil count	519,288 European ancestry individuals	NA	10q25.2	10	110269647	NR	MXI1			ENSG00000119950			rs10509912-A	rs10509912	0	10509912	intron_variant	0	0.134894	7e-14	13.1549		0.021052	[0.016-0.027] SD unit decrease	Affymetrix, Illumina [50250472] (imputed)	N	neutrophil count	http://www.ebi.ac.uk/efo/EFO_0004833	GCST90002351	Genome-wide genotyping array
2020-09-21	32888493	Chen MH	2020-09-01	Cell	www.ncbi.nlm.nih.gov/pubmed/32888493	Trans-ethnic and Ancestry-Specific Blood-Cell Genetics in 746,667 Individuals from 5 Global Populations.	Neutrophil count	78,744 East Asian ancestry individuals	NA	2q35	2	218205083	NR	HMGB1P9 - ARPC2	ENSG00000224159	ENSG00000163466		3695	12058	rs191597583-A	rs191597583	0	191597583	intergenic_variant	1	0.9851	1e-19	19		0.2025	[0.16-0.25] SD units increase	Affymetrix, Illumina [16289093] (imputed)	N	neutrophil count	http://www.ebi.ac.uk/efo/EFO_0004833	GCST90002352	Genome-wide genotyping array
2020-09-21	32888493	Chen MH	2020-09-01	Cell	www.ncbi.nlm.nih.gov/pubmed/32888493	Trans-ethnic and Ancestry-Specific Blood-Cell Genetics in 746,667 Individuals from 5 Global Populations.	Neutrophil count	78,744 East Asian ancestry individuals	NA	7q21.2	7	92779056	NR	CDK6			ENSG00000105810			rs445-C	rs445	0	445	intron_variant	0	0.688788	8e-52	51.0969		0.082048	[0.071-0.093] SD units increase	Affymetrix, Illumina [16289093] (imputed)	N	neutrophil count	http://www.ebi.ac.uk/efo/EFO_0004833	GCST90002352	Genome-wide genotyping array
2020-09-21	32888493	Chen MH	2020-09-01	Cell	www.ncbi.nlm.nih.gov/pubmed/32888493	Trans-ethnic and Ancestry-Specific Blood-Cell Genetics in 746,667 Individuals from 5 Global Populations.	Neutrophil count	78,744 East Asian ancestry individuals	NA	8q12.2	8	60739585	NR	CHD7			ENSG00000171316			rs4288413-G	rs4288413	0	4288413	intron_variant	0	0.229834	7e-17	16.1549		0.050426	[0.039-0.062] SD units increase	Affymetrix, Illumina [16289093] (imputed)	N	neutrophil count	http://www.ebi.ac.uk/efo/EFO_0004833	GCST90002352	Genome-wide genotyping array
2019-06-20	29124443	Yasukochi Y	2017-11-09	Mol Genet Genomics	www.ncbi.nlm.nih.gov/pubmed/29124443	Identification of CDC42BPG as a novel susceptibility locus for hyperuricemia in a Japanese population.	Chronic kidney disease	606 Japanese ancestry cases, 1,040 Japanese ancestry controls	2,517 Japanese ancestry cases, 885 Japanese ancestry controls	11p15.5	11	2527999	KCNQ1	KCNQ1			ENSG00000053918			rs143709408-?	rs143709408	0	143709408	missense_variant	0	9.65997e-05	2e-16	15.699				Illumina [~ 244000]	N	chronic kidney disease	http://www.ebi.ac.uk/efo/EFO_0003884	GCST007920	Exome genotyping array [Exome array]
2019-06-20	29124443	Yasukochi Y	2017-11-09	Mol Genet Genomics	www.ncbi.nlm.nih.gov/pubmed/29124443	Identification of CDC42BPG as a novel susceptibility locus for hyperuricemia in a Japanese population.	Chronic kidney disease	606 Japanese ancestry cases, 1,040 Japanese ancestry controls	2,517 Japanese ancestry cases, 885 Japanese ancestry controls	2q31.1	2	169237232	LRP2	LRP2			ENSG00000081479			rs200469773-?	rs200469773	0	200469773	missense_variant	0	0.000193199	2e-16	15.699				Illumina [~ 244000]	N	chronic kidney disease	http://www.ebi.ac.uk/efo/EFO_0003884	GCST007920	Exome genotyping array [Exome array]
2019-06-20	29124443	Yasukochi Y	2017-11-09	Mol Genet Genomics	www.ncbi.nlm.nih.gov/pubmed/29124443	Identification of CDC42BPG as a novel susceptibility locus for hyperuricemia in a Japanese population.	Chronic kidney disease	606 Japanese ancestry cases, 1,040 Japanese ancestry controls	2,517 Japanese ancestry cases, 885 Japanese ancestry controls	18q23	18	79411390	NFATC1	NFATC1			ENSG00000131196			rs141310123-?	rs141310123	0	141310123	missense_variant	0	9.65997e-05	2e-16	15.699				Illumina [~ 244000]	N	chronic kidney disease	http://www.ebi.ac.uk/efo/EFO_0003884	GCST007920	Exome genotyping array [Exome array]
2019-06-20	29124443	Yasukochi Y	2017-11-09	Mol Genet Genomics	www.ncbi.nlm.nih.gov/pubmed/29124443	Identification of CDC42BPG as a novel susceptibility locus for hyperuricemia in a Japanese population.	Hyperuricemia	847 Japanese ancestry cases, 4,640 Japanese ancestry controls	972 Japanese ancestry cases, 4,584 Japanese ancestry controls	11p15.5	11	2527999	KCNQ1	KCNQ1			ENSG00000053918			rs143709408-?	rs143709408	0	143709408	missense_variant	0	9.97606e-05	4e-15	14.3979				Illumina [~ 244000]	N	hyperuricemia	http://www.ebi.ac.uk/efo/EFO_0009104	GCST007916	Exome genotyping array [Exome array]
2019-05-28	25625282	Mahajan A	2015-01-27	PLoS Genet	www.ncbi.nlm.nih.gov/pubmed/25625282	Identification and functional characterization of G6PC2 coding variants influencing glycemic traits define an effector transcript at the G6PC2-ABCB11 locus.	Fasting blood insulin adjusted for BMI	up to 30,825 non-diabetic individuals	NA	3p25.2	3	12351626	PPARG	PPARG			ENSG00000132170			rs1801282-G	rs1801282	0	1801282	missense_variant	0	NR	1e-07	7		0.025	[0.017-0.033] unit decrease	Illumina [106489]	N	fasting blood insulin measurement	http://www.ebi.ac.uk/efo/EFO_0004466	GCST007857	Targeted genotyping array [Exome array]
2019-06-20	29124443	Yasukochi Y	2017-11-09	Mol Genet Genomics	www.ncbi.nlm.nih.gov/pubmed/29124443	Identification of CDC42BPG as a novel susceptibility locus for hyperuricemia in a Japanese population.	Estimated glomerular filtration rate	5,636 Japanese ancestry individuals	NA	18q23	18	79411390	NFATC1	NFATC1			ENSG00000131196			rs141310123-?	rs141310123	0	141310123	missense_variant	0	9.65997e-05	2e-16	15.699				Illumina [~ 244000]	N	glomerular filtration rate	http://www.ebi.ac.uk/efo/EFO_0005208	GCST007917	Exome genotyping array [Exome array]
2019-06-20	29124443	Yasukochi Y	2017-11-09	Mol Genet Genomics	www.ncbi.nlm.nih.gov/pubmed/29124443	Identification of CDC42BPG as a novel susceptibility locus for hyperuricemia in a Japanese population.	Creatinine levels	5,636 Japanese ancestry individuals	NA	11p15.5	11	2527999	KCNQ1	KCNQ1			ENSG00000053918			rs143709408-?	rs143709408	0	143709408	missense_variant	0	9.65997e-05	2e-16	15.699				Illumina [~ 244000]	N	creatinine measurement	http://www.ebi.ac.uk/efo/EFO_0004518	GCST007919	Exome genotyping array [Exome array]
2019-06-20	29124443	Yasukochi Y	2017-11-09	Mol Genet Genomics	www.ncbi.nlm.nih.gov/pubmed/29124443	Identification of CDC42BPG as a novel susceptibility locus for hyperuricemia in a Japanese population.	Creatinine levels	5,636 Japanese ancestry individuals	NA	2q31.1	2	169188258	LRP2	LRP2			ENSG00000081479			rs142093111-?	rs142093111	0	142093111	missense_variant	0	9.65997e-05	2e-16	15.699				Illumina [~ 244000]	N	creatinine measurement	http://www.ebi.ac.uk/efo/EFO_0004518	GCST007919	Exome genotyping array [Exome array]
2019-06-20	29124443	Yasukochi Y	2017-11-09	Mol Genet Genomics	www.ncbi.nlm.nih.gov/pubmed/29124443	Identification of CDC42BPG as a novel susceptibility locus for hyperuricemia in a Japanese population.	Creatinine levels	5,636 Japanese ancestry individuals	NA	18q23	18	79411390	NFATC1	NFATC1			ENSG00000131196			rs141310123-?	rs141310123	0	141310123	missense_variant	0	9.65997e-05	2e-16	15.699				Illumina [~ 244000]	N	creatinine measurement	http://www.ebi.ac.uk/efo/EFO_0004518	GCST007919	Exome genotyping array [Exome array]
2019-06-20	29124443	Yasukochi Y	2017-11-09	Mol Genet Genomics	www.ncbi.nlm.nih.gov/pubmed/29124443	Identification of CDC42BPG as a novel susceptibility locus for hyperuricemia in a Japanese population.	Serum uric acid levels	5,847 Japanese ancestry individuals	NA	12q24.13	12	112379979	HECTD4	HECTD4			ENSG00000173064			rs11066280-A	rs11066280	0	11066280	intron_variant	0	0.324	6e-11	10.2218		8.78	[6.15-11.41] umol/L decrease	Illumina [~ 244000]	N	uric acid measurement	http://www.ebi.ac.uk/efo/EFO_0004761	GCST007918	Exome genotyping array [Exome array]
2019-06-20	29124443	Yasukochi Y	2017-11-09	Mol Genet Genomics	www.ncbi.nlm.nih.gov/pubmed/29124443	Identification of CDC42BPG as a novel susceptibility locus for hyperuricemia in a Japanese population.	Estimated glomerular filtration rate	5,636 Japanese ancestry individuals	NA	11p15.5	11	2527999	KCNQ1	KCNQ1			ENSG00000053918			rs143709408-?	rs143709408	0	143709408	missense_variant	0	9.65997e-05	2e-16	15.699				Illumina [~ 244000]	N	glomerular filtration rate	http://www.ebi.ac.uk/efo/EFO_0005208	GCST007917	Exome genotyping array [Exome array]
2019-06-20	29124443	Yasukochi Y	2017-11-09	Mol Genet Genomics	www.ncbi.nlm.nih.gov/pubmed/29124443	Identification of CDC42BPG as a novel susceptibility locus for hyperuricemia in a Japanese population.	Estimated glomerular filtration rate	5,636 Japanese ancestry individuals	NA	2q31.1	2	169206713	LRP2	LRP2			ENSG00000081479			rs147287428-?	rs147287428	0	147287428	missense_variant	0	9.65997e-05	2e-16	15.699				Illumina [~ 244000]	N	glomerular filtration rate	http://www.ebi.ac.uk/efo/EFO_0005208	GCST007917	Exome genotyping array [Exome array]
2019-06-20	29124443	Yasukochi Y	2017-11-09	Mol Genet Genomics	www.ncbi.nlm.nih.gov/pubmed/29124443	Identification of CDC42BPG as a novel susceptibility locus for hyperuricemia in a Japanese population.	Hyperuricemia	847 Japanese ancestry cases, 4,640 Japanese ancestry controls	972 Japanese ancestry cases, 4,584 Japanese ancestry controls	11p15.4	11	2847803	KCNQ1	KCNQ1, KCNQ1-AS1, KCNQ1-AS1			ENSG00000053918, ENSG00000229414, ENSG00000282343			rs147445322-?	rs147445322	0	147445322	missense_variant	0	0.000199521	4e-11	10.3979				Illumina [~ 244000]	N	hyperuricemia	http://www.ebi.ac.uk/efo/EFO_0009104	GCST007916	Exome genotyping array [Exome array]
2019-06-20	29124443	Yasukochi Y	2017-11-09	Mol Genet Genomics	www.ncbi.nlm.nih.gov/pubmed/29124443	Identification of CDC42BPG as a novel susceptibility locus for hyperuricemia in a Japanese population.	Hyperuricemia	847 Japanese ancestry cases, 4,640 Japanese ancestry controls	972 Japanese ancestry cases, 4,584 Japanese ancestry controls	2q31.1	2	169237232	LRP2	LRP2			ENSG00000081479			rs200469773-?	rs200469773	0	200469773	missense_variant	0	0.000199521	2e-16	15.699				Illumina [~ 244000]	N	hyperuricemia	http://www.ebi.ac.uk/efo/EFO_0009104	GCST007916	Exome genotyping array [Exome array]
2019-06-20	29124443	Yasukochi Y	2017-11-09	Mol Genet Genomics	www.ncbi.nlm.nih.gov/pubmed/29124443	Identification of CDC42BPG as a novel susceptibility locus for hyperuricemia in a Japanese population.	Hyperuricemia	847 Japanese ancestry cases, 4,640 Japanese ancestry controls	972 Japanese ancestry cases, 4,584 Japanese ancestry controls	18q23	18	79411390	NFATC1	NFATC1			ENSG00000131196			rs141310123-?	rs141310123	0	141310123	missense_variant	0	9.97606e-05	2e-16	15.699				Illumina [~ 244000]	N	hyperuricemia	http://www.ebi.ac.uk/efo/EFO_0009104	GCST007916	Exome genotyping array [Exome array]
2019-06-20	29124443	Yasukochi Y	2017-11-09	Mol Genet Genomics	www.ncbi.nlm.nih.gov/pubmed/29124443	Identification of CDC42BPG as a novel susceptibility locus for hyperuricemia in a Japanese population.	Serum uric acid levels	5,847 Japanese ancestry individuals	NA	11p15.4	11	2847803	KCNQ1	KCNQ1, KCNQ1-AS1, KCNQ1-AS1			ENSG00000053918, ENSG00000229414, ENSG00000282343			rs147445322-?	rs147445322	0	147445322	missense_variant	0	0.000199521	2e-16	15.699				Illumina [~ 244000]	N	uric acid measurement	http://www.ebi.ac.uk/efo/EFO_0004761	GCST007918	Exome genotyping array [Exome array]
2019-06-20	29124443	Yasukochi Y	2017-11-09	Mol Genet Genomics	www.ncbi.nlm.nih.gov/pubmed/29124443	Identification of CDC42BPG as a novel susceptibility locus for hyperuricemia in a Japanese population.	Serum uric acid levels	5,847 Japanese ancestry individuals	NA	2q31.1	2	169206713	LRP2	LRP2			ENSG00000081479			rs147287428-?	rs147287428	0	147287428	missense_variant	0	9.97606e-05	2e-16	15.699				Illumina [~ 244000]	N	uric acid measurement	http://www.ebi.ac.uk/efo/EFO_0004761	GCST007918	Exome genotyping array [Exome array]
2019-03-28	30643251	Liu M	2019-01-14	Nat Genet	www.ncbi.nlm.nih.gov/pubmed/30643251	Association studies of up to 1.2 million individuals yield new insights into the genetic etiology of tobacco and alcohol use.	Cigarettes smoked per day (MTAG)	up to 403,928 European ancestry individuals	NA	2q24.3	2	165329494	NR	SCN2A			ENSG00000136531			rs3769943-C	rs3769943	0	3769943	intron_variant	0	0.301	4e-10	9.39794		0.0148686	[0.01-0.02] unit increase	NR [9732723] (imputed)	N	cigarettes per day measurement	http://www.ebi.ac.uk/efo/EFO_0006525	GCST007463	Genome-wide genotyping array
2019-03-28	30643251	Liu M	2019-01-14	Nat Genet	www.ncbi.nlm.nih.gov/pubmed/30643251	Association studies of up to 1.2 million individuals yield new insights into the genetic etiology of tobacco and alcohol use.	Cigarettes smoked per day (MTAG)	up to 403,928 European ancestry individuals	NA	3q22.3	3	136505855	NR	STAG1			ENSG00000118007			rs699165-G	rs699165	0	699165	intron_variant	0	0.745	1e-10	10		0.0161225	[0.011-0.021] unit increase	NR [9732723] (imputed)	N	cigarettes per day measurement	http://www.ebi.ac.uk/efo/EFO_0006525	GCST007463	Genome-wide genotyping array
2019-03-28	30643251	Liu M	2019-01-14	Nat Genet	www.ncbi.nlm.nih.gov/pubmed/30643251	Association studies of up to 1.2 million individuals yield new insights into the genetic etiology of tobacco and alcohol use.	Cigarettes smoked per day (MTAG)	up to 403,928 European ancestry individuals	NA	2p24.1	2	22216642	NR	NA - KCNH7		ENSG00000184611			140154765	rs10193722-C	rs10193722	0	10193722	intron_variant	1	0.457	9e-09	8.04576		0.0125677	[0.0083-0.0169] unit increase	NR [9732723] (imputed)	N	cigarettes per day measurement	http://www.ebi.ac.uk/efo/EFO_0006525	GCST007463	Genome-wide genotyping array
2020-09-21	32888493	Chen MH	2020-09-01	Cell	www.ncbi.nlm.nih.gov/pubmed/32888493	Trans-ethnic and Ancestry-Specific Blood-Cell Genetics in 746,667 Individuals from 5 Global Populations.	Neutrophil count	627,215 African American or Afro-Caribbean, African ancestry, European ancestry, East Asian ancestry, Hispanic or Latin American and South Asian ancestry individuals	NA	1p36.22	1	10297748	NR	KIF1B			ENSG00000054523			rs112682076-G	rs112682076	0	112682076	intron_variant	0	0.989933	3e-14	13.5229				Affymetrix, Illumina [23114412] (imputed)	N	neutrophil count	http://www.ebi.ac.uk/efo/EFO_0004833	GCST90002355	Genome-wide genotyping array
2020-09-18	32888494	Vuckovic D	2020-09-01	Cell	www.ncbi.nlm.nih.gov/pubmed/32888494	The Polygenic and Monogenic Basis of Blood Traits and Diseases.	Mean corpuscular hemoglobin	408,112 British individuals	NA	3q22.1	3	132507256	DNAJC13	DNAJC13			ENSG00000138246			rs79953286-G	rs79953286	0	79953286	missense_variant	0	0.058328	2e-33	32.699		0.056426	[0.047-0.066] unit decrease	Affymetrix [93095623] (imputed)	N	mean corpuscular hemoglobin	http://www.ebi.ac.uk/efo/EFO_0004527	GCST90002390	Genome-wide genotyping array
2020-09-18	32888494	Vuckovic D	2020-09-01	Cell	www.ncbi.nlm.nih.gov/pubmed/32888494	The Polygenic and Monogenic Basis of Blood Traits and Diseases.	Mean corpuscular hemoglobin	408,112 British individuals	NA	3q23	3	142003912	TFDP2	TFDP2			ENSG00000114126			rs11569190-C	rs11569190	0	11569190	intron_variant	0	0.117442	8e-20	19.0969		0.0314755	[0.025-0.038] unit decrease	Affymetrix [93095623] (imputed)	N	mean corpuscular hemoglobin	http://www.ebi.ac.uk/efo/EFO_0004527	GCST90002390	Genome-wide genotyping array
2020-09-18	32888494	Vuckovic D	2020-09-01	Cell	www.ncbi.nlm.nih.gov/pubmed/32888494	The Polygenic and Monogenic Basis of Blood Traits and Diseases.	Mean corpuscular hemoglobin	408,112 British individuals	NA	3q23	3	142469495	ATR	ATR			ENSG00000175054			rs28910273-C	rs28910273	0	28910273	missense_variant	0	0.007824	3e-19	18.5229		0.112211	[0.088-0.137] unit decrease	Affymetrix [93095623] (imputed)	N	mean corpuscular hemoglobin	http://www.ebi.ac.uk/efo/EFO_0004527	GCST90002390	Genome-wide genotyping array
2020-09-18	32888494	Vuckovic D	2020-09-01	Cell	www.ncbi.nlm.nih.gov/pubmed/32888494	The Polygenic and Monogenic Basis of Blood Traits and Diseases.	Mean corpuscular hemoglobin	408,112 British individuals	NA	3q23	3	142472817	ATR	ATR			ENSG00000175054			rs13075471-C	rs13075471	0	13075471	intron_variant	0	0.571652	2e-10	9.69897		0.0419514	[0.029-0.055] unit increase	Affymetrix [93095623] (imputed)	N	mean corpuscular hemoglobin	http://www.ebi.ac.uk/efo/EFO_0004527	GCST90002390	Genome-wide genotyping array
2020-09-18	32888494	Vuckovic D	2020-09-01	Cell	www.ncbi.nlm.nih.gov/pubmed/32888494	The Polygenic and Monogenic Basis of Blood Traits and Diseases.	Mean corpuscular hemoglobin	408,112 British individuals	NA	3q23	3	142557121	ATR	ATR			ENSG00000175054			rs71153975-AT	rs71153975	0	71153975	intron_variant	0	0.586592	2e-56	55.699		0.104947	[0.092-0.118] unit decrease	Affymetrix [93095623] (imputed)	N	mean corpuscular hemoglobin	http://www.ebi.ac.uk/efo/EFO_0004527	GCST90002390	Genome-wide genotyping array
2020-04-17	31669095	Zhu Z	2019-10-24	J Allergy Clin Immunol	www.ncbi.nlm.nih.gov/pubmed/31669095	Shared Genetic and Experimental Links between Obesity-Related Traits and Asthma Subtypes in UK Biobank.	Body mass index	457,822 European ancestry individuals	NA	2q34	2	212549541	NR	ERBB4 - LINC01878	ENSG00000178568	ENSG00000234308		10700	245759	rs13427822-?	rs13427822	0	13427822	regulatory_region_variant	1	NR	8e-16	15.0969				Affymetrix [~ 8270000] (imputed)	N	body mass index	http://www.ebi.ac.uk/efo/EFO_0004340	GCST009871	Genome-wide genotyping array
2020-04-17	31669095	Zhu Z	2019-10-24	J Allergy Clin Immunol	www.ncbi.nlm.nih.gov/pubmed/31669095	Shared Genetic and Experimental Links between Obesity-Related Traits and Asthma Subtypes in UK Biobank.	Body mass index	457,822 European ancestry individuals	NA	2q34	2	211416055	NR	ERBB4			ENSG00000178568			rs3791702-?	rs3791702	0	3791702	intron_variant	0	NR	3e-10	9.52288				Affymetrix [~ 8270000] (imputed)	N	body mass index	http://www.ebi.ac.uk/efo/EFO_0004340	GCST009871	Genome-wide genotyping array
2018-10-18	30048462	Kim SK	2018-07-26	PLoS One	www.ncbi.nlm.nih.gov/pubmed/30048462	Identification of 613 new loci associated with heel bone mineral density and a polygenic risk score for bone mineral density, osteoporosis and fracture.	Heel bone mineral density	394,929 European ancestry individuals	NA	14q32.13	14	95127620		DICER1			ENSG00000100697			rs55874297-?	rs55874297	0	55874297	intron_variant	0	NR	7e-14	13.1549		0.0264271	[0.019-0.034] unit increase	Affymetrix [20259828] (imputed)	N	heel bone mineral density	http://www.ebi.ac.uk/efo/EFO_0009270	GCST006433	Genome-wide genotyping array
2019-03-28	30643251	Liu M	2019-01-14	Nat Genet	www.ncbi.nlm.nih.gov/pubmed/30643251	Association studies of up to 1.2 million individuals yield new insights into the genetic etiology of tobacco and alcohol use.	Smoking cessation (MTAG)	up to 820,192 European ancestry individuals	NA	18q21.2	18	53033616	NR	DCC			ENSG00000187323			rs11663694-C	rs11663694	0	11663694	intron_variant	0	0.412	2e-10	9.69897		0.0100273	[0.0069-0.0131] unit increase	NR [9732723] (imputed)	N	smoking cessation	http://www.ebi.ac.uk/efo/EFO_0004319	GCST007464	Genome-wide genotyping array
2019-03-28	30643251	Liu M	2019-01-14	Nat Genet	www.ncbi.nlm.nih.gov/pubmed/30643251	Association studies of up to 1.2 million individuals yield new insights into the genetic etiology of tobacco and alcohol use.	Smoking initiation (ever regular vs never regular) (MTAG)	up to 1,359,002 European ancestry individuals	NA	4q12	4	56949600	NR	REST			ENSG00000084093			rs13111442-C	rs13111442	0	13111442	intron_variant	0	0.659	6e-10	9.22185		0.00703873	[0.0048-0.0093] unit decrease	NR [9732723] (imputed)	N	smoking status measurement	http://www.ebi.ac.uk/efo/EFO_0006527	GCST007468	Genome-wide genotyping array
2018-07-19	29622589	Tereshchenko LG	2018-04-05	J Am Heart Assoc	www.ncbi.nlm.nih.gov/pubmed/29622589	Genome-Wide Associations of Global Electrical Heterogeneity ECG Phenotype: The ARIC (Atherosclerosis Risk in Communities) Study and CHS (Cardiovascular Health Study).	Global electrical heterogeneity phenotypes	3,057 Black individuals, 10,769 European ancestry individuals	NA	1p36.12	1	23119948	LUZP1, KDM1A	LUZP1			ENSG00000169641			rs10799792-T	rs10799792	0	10799792	intron_variant	0	0.62	3e-09	8.52288	(SAI QRST)	0.08	[0.055-0.105] unit increase	Affymetrix, Illumina [at least 9117794] (imputed)	N	electrocardiography	http://www.ebi.ac.uk/efo/EFO_0004327	GCST005905	Genome-wide genotyping array
2018-07-19	29622589	Tereshchenko LG	2018-04-05	J Am Heart Assoc	www.ncbi.nlm.nih.gov/pubmed/29622589	Genome-Wide Associations of Global Electrical Heterogeneity ECG Phenotype: The ARIC (Atherosclerosis Risk in Communities) Study and CHS (Cardiovascular Health Study).	Global electrical heterogeneity phenotypes	3,057 Black individuals, 10,769 European ancestry individuals	NA	11p11.2	11	47385041	SPI1, AGBL2, NUP160, PSMC3, FNBP4, CELF1, SLC39A13, RAPSN	SPI1 - MIR4487	ENSG00000066336	ENSG00000264583		6494	15929	rs11039216-T	rs11039216	0	11039216	intron_variant	1	0.49	6e-09	8.22185	(SAI QRST)	0.07	[0.048-0.092] unit increase	Affymetrix, Illumina [at least 9117794] (imputed)	N	electrocardiography	http://www.ebi.ac.uk/efo/EFO_0004327	GCST005905	Genome-wide genotyping array
2018-07-19	29622589	Tereshchenko LG	2018-04-05	J Am Heart Assoc	www.ncbi.nlm.nih.gov/pubmed/29622589	Genome-Wide Associations of Global Electrical Heterogeneity ECG Phenotype: The ARIC (Atherosclerosis Risk in Communities) Study and CHS (Cardiovascular Health Study).	Global electrical heterogeneity phenotypes	3,057 Black individuals, 10,769 European ancestry individuals	NA	11p11.2	11	47385041	SPI1, AGBL2, NUP160, PSMC3, FNBP4, CELF1, SLC39A13, RAPSN	SPI1 - MIR4487	ENSG00000066336	ENSG00000264583		6494	15929	rs11039216-T	rs11039216	0	11039216	intron_variant	1	0.49	6e-09	8.22185	(SAI QRST)	0.07	[0.048-0.092] unit increase	Affymetrix, Illumina [at least 9117794] (imputed)	N	electrocardiography	http://www.ebi.ac.uk/efo/EFO_0004327	GCST005905	Genome-wide genotyping array
2018-07-19	29622589	Tereshchenko LG	2018-04-05	J Am Heart Assoc	www.ncbi.nlm.nih.gov/pubmed/29622589	Genome-Wide Associations of Global Electrical Heterogeneity ECG Phenotype: The ARIC (Atherosclerosis Risk in Communities) Study and CHS (Cardiovascular Health Study).	Global electrical heterogeneity phenotypes	3,057 Black individuals, 10,769 European ancestry individuals	NA	11p11.2	11	47385041	SPI1, AGBL2, NUP160, PSMC3, FNBP4, CELF1, SLC39A13, RAPSN	SPI1 - MIR4487	ENSG00000066336	ENSG00000264583		6494	15929	rs11039216-T	rs11039216	0	11039216	intron_variant	1	0.49	6e-09	8.22185	(SAI QRST)	0.07	[0.048-0.092] unit increase	Affymetrix, Illumina [at least 9117794] (imputed)	N	electrocardiography	http://www.ebi.ac.uk/efo/EFO_0004327	GCST005905	Genome-wide genotyping array
2020-09-21	32888493	Chen MH	2020-09-01	Cell	www.ncbi.nlm.nih.gov/pubmed/32888493	Trans-ethnic and Ancestry-Specific Blood-Cell Genetics in 746,667 Individuals from 5 Global Populations.	Neutrophil count	627,215 African American or Afro-Caribbean, African ancestry, European ancestry, East Asian ancestry, Hispanic or Latin American and South Asian ancestry individuals	NA	6q23.3	6	136762000	NR	MAP3K5			ENSG00000197442			rs932589-T	rs932589	0	932589	intron_variant	0	0.421117	8e-17	16.0969				Affymetrix, Illumina [23114412] (imputed)	N	neutrophil count	http://www.ebi.ac.uk/efo/EFO_0004833	GCST90002355	Genome-wide genotyping array
2020-09-21	32888493	Chen MH	2020-09-01	Cell	www.ncbi.nlm.nih.gov/pubmed/32888493	Trans-ethnic and Ancestry-Specific Blood-Cell Genetics in 746,667 Individuals from 5 Global Populations.	Neutrophil count	627,215 African American or Afro-Caribbean, African ancestry, European ancestry, East Asian ancestry, Hispanic or Latin American and South Asian ancestry individuals	NA	6q24.3	6	147373198	NR	STXBP5			ENSG00000164506			rs9390460-C	rs9390460	0	9390460	intron_variant	0	0.502787	1e-17	17				Affymetrix, Illumina [23114412] (imputed)	N	neutrophil count	http://www.ebi.ac.uk/efo/EFO_0004833	GCST90002355	Genome-wide genotyping array
2020-09-21	32888493	Chen MH	2020-09-01	Cell	www.ncbi.nlm.nih.gov/pubmed/32888493	Trans-ethnic and Ancestry-Specific Blood-Cell Genetics in 746,667 Individuals from 5 Global Populations.	Neutrophil count	627,215 African American or Afro-Caribbean, African ancestry, European ancestry, East Asian ancestry, Hispanic or Latin American and South Asian ancestry individuals	NA	7p21.1	7	17902783	NR	SNX13			ENSG00000071189			rs4721668-T	rs4721668	0	4721668	intron_variant	0	0.109516	9e-11	10.0458				Affymetrix, Illumina [23114412] (imputed)	N	neutrophil count	http://www.ebi.ac.uk/efo/EFO_0004833	GCST90002355	Genome-wide genotyping array
2020-09-21	32888493	Chen MH	2020-09-01	Cell	www.ncbi.nlm.nih.gov/pubmed/32888493	Trans-ethnic and Ancestry-Specific Blood-Cell Genetics in 746,667 Individuals from 5 Global Populations.	Neutrophil count	627,215 African American or Afro-Caribbean, African ancestry, European ancestry, East Asian ancestry, Hispanic or Latin American and South Asian ancestry individuals	NA	7q11.21	7	66043558	NR	GUSB - ASL	ENSG00000169919	ENSG00000126522		61343	32242	rs427044-A	rs427044	0	427044	intergenic_variant	1	0.108547	1e-16	16				Affymetrix, Illumina [23114412] (imputed)	N	neutrophil count	http://www.ebi.ac.uk/efo/EFO_0004833	GCST90002355	Genome-wide genotyping array
2020-09-21	32888493	Chen MH	2020-09-01	Cell	www.ncbi.nlm.nih.gov/pubmed/32888493	Trans-ethnic and Ancestry-Specific Blood-Cell Genetics in 746,667 Individuals from 5 Global Populations.	Neutrophil count	627,215 African American or Afro-Caribbean, African ancestry, European ancestry, East Asian ancestry, Hispanic or Latin American and South Asian ancestry individuals	NA	7q21.2	7	92779056	NR	CDK6			ENSG00000105810			rs445-T	rs445	0	445	intron_variant	0	0.128316	1e-239	239				Affymetrix, Illumina [23114412] (imputed)	N	neutrophil count	http://www.ebi.ac.uk/efo/EFO_0004833	GCST90002355	Genome-wide genotyping array
2020-02-25	28915241	Ahsan M	2017-09-15	PLoS Genet	www.ncbi.nlm.nih.gov/pubmed/28915241	The relative contribution of DNA methylation and genetic variants on protein biomarkers for human diseases.	Blood protein levels	up to 961 individuals	NA	7q11.23	7	75644121	NR	HIP1			ENSG00000127946			rs117934917-?	rs117934917	0	117934917	intron_variant	0	NR	5e-10	9.30103	(CCL24)	0.887431	[0.61-1.17] unit increase	Illumina [11901634] (imputed)	N	CCL24 measurement	http://www.ebi.ac.uk/efo/EFO_0009418	GCST009696	Genome-wide genotyping array
2018-05-11	29617998	Gao XR	2018-03-28	Hum Mol Genet	www.ncbi.nlm.nih.gov/pubmed/29617998	Genome-Wide Association Analyses Identify New Loci Influencing Intraocular Pressure.	Intraocular pressure	115,486 European ancestry individuals	NA	5q23.3	5	128349443	FBN2	FBN2			ENSG00000138829			rs154001-C	rs154001	0	154001	missense_variant	0	0.3222	3e-08	7.52288		0.0848	[0.055-0.114] unit increase	Affymetrix [~ 11900000] (imputed)	N	intraocular pressure measurement	http://www.ebi.ac.uk/efo/EFO_0004695	GCST005580	Genome-wide genotyping array
2018-05-11	29617998	Gao XR	2018-03-28	Hum Mol Genet	www.ncbi.nlm.nih.gov/pubmed/29617998	Genome-Wide Association Analyses Identify New Loci Influencing Intraocular Pressure.	Intraocular pressure	115,486 European ancestry individuals	NA	11p11.2	11	47943637	NUP160, PTPRJ	NUP160 - PTPRJ	ENSG00000030066	ENSG00000149177		95082	36921	rs1227996-C	rs1227996	0	1227996	intergenic_variant	1	0.3398	2e-30	29.699		0.1636	[0.13-0.19] unit increase	Affymetrix [~ 11900000] (imputed)	N	intraocular pressure measurement	http://www.ebi.ac.uk/efo/EFO_0004695	GCST005580	Genome-wide genotyping array
2018-05-11	29617998	Gao XR	2018-03-28	Hum Mol Genet	www.ncbi.nlm.nih.gov/pubmed/29617998	Genome-Wide Association Analyses Identify New Loci Influencing Intraocular Pressure.	Intraocular pressure	115,486 European ancestry individuals	NA	11q23.3	11	120469674	ARHGEF12	ARHGEF12			ENSG00000196914			rs11217878-G	rs11217878	0	11217878	intron_variant	0	0.8364	6e-28	27.2218		0.205	[0.17-0.24] unit decrease	Affymetrix [~ 11900000] (imputed)	N	intraocular pressure measurement	http://www.ebi.ac.uk/efo/EFO_0004695	GCST005580	Genome-wide genotyping array
2019-03-28	30643251	Liu M	2019-01-14	Nat Genet	www.ncbi.nlm.nih.gov/pubmed/30643251	Association studies of up to 1.2 million individuals yield new insights into the genetic etiology of tobacco and alcohol use.	Smoking initiation (ever regular vs never regular) (MTAG)	up to 1,359,002 European ancestry individuals	NA	6q15	6	91493049	NR	MAP3K7 - MIR4643	ENSG00000135341	ENSG00000263734		905977	28611	rs7738395-A	rs7738395	0	7738395	regulatory_region_variant	1	0.627	4e-11	10.3979		0.00737413	[0.0052-0.0096] unit decrease	NR [9732723] (imputed)	N	smoking status measurement	http://www.ebi.ac.uk/efo/EFO_0006527	GCST007468	Genome-wide genotyping array
2019-03-28	30643251	Liu M	2019-01-14	Nat Genet	www.ncbi.nlm.nih.gov/pubmed/30643251	Association studies of up to 1.2 million individuals yield new insights into the genetic etiology of tobacco and alcohol use.	Smoking initiation (ever regular vs never regular) (MTAG)	up to 1,359,002 European ancestry individuals	NA	6q16.3	6	104699909	NR	NA - HACE1		ENSG00000085382			28185	rs72990858-A	rs72990858	0	72990858	intergenic_variant	1	0.0972	2e-10	9.69897		0.0120571	[0.0084-0.0158] unit decrease	NR [9732723] (imputed)	N	smoking status measurement	http://www.ebi.ac.uk/efo/EFO_0006527	GCST007468	Genome-wide genotyping array
2019-03-28	30643251	Liu M	2019-01-14	Nat Genet	www.ncbi.nlm.nih.gov/pubmed/30643251	Association studies of up to 1.2 million individuals yield new insights into the genetic etiology of tobacco and alcohol use.	Smoking initiation (ever regular vs never regular) (MTAG)	up to 1,359,002 European ancestry individuals	NA	6q21	6	111370320	NR	MFSD4B, REV3L			ENSG00000173214, ENSG00000009413			rs455650-T	rs455650	0	455650	intron_variant	0	0.813	3e-36	35.5229		0.0173613	[0.015-0.02] unit decrease	NR [9732723] (imputed)	N	smoking status measurement	http://www.ebi.ac.uk/efo/EFO_0006527	GCST007468	Genome-wide genotyping array
2019-03-28	30643251	Liu M	2019-01-14	Nat Genet	www.ncbi.nlm.nih.gov/pubmed/30643251	Association studies of up to 1.2 million individuals yield new insights into the genetic etiology of tobacco and alcohol use.	Smoking initiation (ever regular vs never regular) (MTAG)	up to 1,359,002 European ancestry individuals	NA	6q22.33	6	128010939	NR	PTPRK, PTPRK			ENSG00000152894, ENSG00000273993			rs13219424-T	rs13219424	0	13219424	intron_variant	0	0.314	2e-09	8.69897		0.00708586	[0.0048-0.0094] unit decrease	NR [9732723] (imputed)	N	smoking status measurement	http://www.ebi.ac.uk/efo/EFO_0006527	GCST007468	Genome-wide genotyping array
2018-12-05	30289880	Qi G	2018-10-05	PLoS Genet	www.ncbi.nlm.nih.gov/pubmed/30289880	Heritability informed power optimization (HIPO) leads to enhanced detection of genetic associations across multiple traits.	Lipid traits (pleiotropy) (HIPO component 1)	188,577 European ancestry individuals	NA	11q22.3	11	110145794	ZC3H12C	ZC3H12C, RDX			ENSG00000149289, ENSG00000137710			rs661171-?	rs661171	0	661171	intron_variant	0	NR	3e-08	7.52288				NR [1800000]	N	total cholesterol measurement, triglyceride measurement, low density lipoprotein cholesterol measurement, high density lipoprotein cholesterol measurement	http://www.ebi.ac.uk/efo/EFO_0004574, http://www.ebi.ac.uk/efo/EFO_0004530, http://www.ebi.ac.uk/efo/EFO_0004611, http://www.ebi.ac.uk/efo/EFO_0004612	GCST006666	Genome-wide genotyping array
2018-12-05	30289880	Qi G	2018-10-05	PLoS Genet	www.ncbi.nlm.nih.gov/pubmed/30289880	Heritability informed power optimization (HIPO) leads to enhanced detection of genetic associations across multiple traits.	Lipid traits (pleiotropy) (HIPO component 1)	188,577 European ancestry individuals	NA	3q21.1	3	123359232	ADCY5	ADCY5			ENSG00000173175			rs2062432-?	rs2062432	0	2062432	intron_variant	0	NR	4e-08	7.39794				NR [1800000]	N	total cholesterol measurement, triglyceride measurement, low density lipoprotein cholesterol measurement, high density lipoprotein cholesterol measurement	http://www.ebi.ac.uk/efo/EFO_0004574, http://www.ebi.ac.uk/efo/EFO_0004530, http://www.ebi.ac.uk/efo/EFO_0004611, http://www.ebi.ac.uk/efo/EFO_0004612	GCST006666	Genome-wide genotyping array
2021-03-30	32778093	He B	2020-08-10	BMC Biol	www.ncbi.nlm.nih.gov/pubmed/32778093	Genome-wide pQTL analysis of protein expression regulatory networks in the human liver.	Protein quantitative trait loci (liver)	172 European ancestry individuals, 29 Black individuals, 86 individuals	NA	9p23	9	13322387	NR	MPDZ - LINC01235	ENSG00000107186	ENSG00000270547		42695	83993	rs147439077-T	rs147439077	0	147439077	intergenic_variant	1	0.01045	2e-08	7.69897	(HSPH1)	0.07678	NR unit increase	Illumina [1671387] (imputed)	N	protein measurement	http://www.ebi.ac.uk/efo/EFO_0004747	GCST011427	Genome-wide genotyping array
2018-10-18	30048462	Kim SK	2018-07-26	PLoS One	www.ncbi.nlm.nih.gov/pubmed/30048462	Identification of 613 new loci associated with heel bone mineral density and a polygenic risk score for bone mineral density, osteoporosis and fracture.	Heel bone mineral density	394,929 European ancestry individuals	NA	2p16.2	2	54432570		C2orf73 - SPTBN1	ENSG00000177994	ENSG00000115306		48828	23747	rs4233949-?	rs4233949	0	4233949	intergenic_variant	1	NR	1e-300	300		0.0773373	[0.073-0.081] unit increase	Affymetrix [20259828] (imputed)	N	heel bone mineral density	http://www.ebi.ac.uk/efo/EFO_0009270	GCST006433	Genome-wide genotyping array
2020-09-21	32888493	Chen MH	2020-09-01	Cell	www.ncbi.nlm.nih.gov/pubmed/32888493	Trans-ethnic and Ancestry-Specific Blood-Cell Genetics in 746,667 Individuals from 5 Global Populations.	Neutrophil count	627,215 African American or Afro-Caribbean, African ancestry, European ancestry, East Asian ancestry, Hispanic or Latin American and South Asian ancestry individuals	NA	15q24.3	15	77535756	NR	HMG20A - LINGO1	ENSG00000140382	ENSG00000169783		50149	77271	rs7495653-G	rs7495653	0	7495653	intergenic_variant	1	0.36386	2e-10	9.69897				Affymetrix, Illumina [23114412] (imputed)	N	neutrophil count	http://www.ebi.ac.uk/efo/EFO_0004833	GCST90002355	Genome-wide genotyping array
2020-09-21	32888493	Chen MH	2020-09-01	Cell	www.ncbi.nlm.nih.gov/pubmed/32888493	Trans-ethnic and Ancestry-Specific Blood-Cell Genetics in 746,667 Individuals from 5 Global Populations.	Neutrophil count	627,215 African American or Afro-Caribbean, African ancestry, European ancestry, East Asian ancestry, Hispanic or Latin American and South Asian ancestry individuals	NA	16p12.1	16	27469476	NR	GTF3C1			ENSG00000077235			rs61739285-T	rs61739285	0	61739285	missense_variant	0	0.0321416	6e-12	11.2218				Affymetrix, Illumina [23114412] (imputed)	N	neutrophil count	http://www.ebi.ac.uk/efo/EFO_0004833	GCST90002355	Genome-wide genotyping array
2018-05-11	29617998	Gao XR	2018-03-28	Hum Mol Genet	www.ncbi.nlm.nih.gov/pubmed/29617998	Genome-Wide Association Analyses Identify New Loci Influencing Intraocular Pressure.	Intraocular pressure	115,486 European ancestry individuals	NA	2q36.3	2	227269439	LOC654841	COL4A3, MFF-DT			ENSG00000169031, ENSG00000236432			rs4608502-T	rs4608502	0	4608502	intron_variant	0	0.3283	2e-15	14.699		0.114	[0.085-0.143] unit decrease	Affymetrix [~ 11900000] (imputed)	N	intraocular pressure measurement	http://www.ebi.ac.uk/efo/EFO_0004695	GCST005580	Genome-wide genotyping array
2018-05-11	29617998	Gao XR	2018-03-28	Hum Mol Genet	www.ncbi.nlm.nih.gov/pubmed/29617998	Genome-Wide Association Analyses Identify New Loci Influencing Intraocular Pressure.	Intraocular pressure	115,486 European ancestry individuals	NA	2q37.3	2	237452065	COL6A3, MLPH	COL6A3 - MLPH	ENSG00000163359	ENSG00000115648		37737	33363	rs6431539-G	rs6431539	0	6431539	regulatory_region_variant	1	0.7494	6e-15	14.2218		0.1211	[0.09-0.153] unit increase	Affymetrix [~ 11900000] (imputed)	N	intraocular pressure measurement	http://www.ebi.ac.uk/efo/EFO_0004695	GCST005580	Genome-wide genotyping array
2018-05-11	29617998	Gao XR	2018-03-28	Hum Mol Genet	www.ncbi.nlm.nih.gov/pubmed/29617998	Genome-Wide Association Analyses Identify New Loci Influencing Intraocular Pressure.	Intraocular pressure	115,486 European ancestry individuals	NA	21q22.3	21	45734434	PCBP3	PCBP3			ENSG00000183570			rs116946461-C	rs116946461	0	116946461	intron_variant	0	0.98	5e-13	12.301		0.3595	[0.26-0.46] unit increase	Affymetrix [~ 11900000] (imputed)	N	intraocular pressure measurement	http://www.ebi.ac.uk/efo/EFO_0004695	GCST005580	Genome-wide genotyping array
2018-10-19	30038396	Lee JJ	2018-07-23	Nat Genet	www.ncbi.nlm.nih.gov/pubmed/30038396	Gene discovery and polygenic prediction from a genome-wide association study of educational attainment in 1.1 million individuals.	Educational attainment (years of education)	up to 1,131,881 European ancestry individuals	NA	21q22.3	21	45705132		PCBP3			ENSG00000183570			rs2297293-C	rs2297293	0	2297293	intron_variant	0	0.3141	9e-11	10.0458		0.0099	[0.007-0.0128] unit increase	Affymetrix, Illumina [10000000] (imputed)	N	self reported educational attainment	http://www.ebi.ac.uk/efo/EFO_0004784	GCST006442	Genome-wide genotyping array
2018-10-19	30038396	Lee JJ	2018-07-23	Nat Genet	www.ncbi.nlm.nih.gov/pubmed/30038396	Gene discovery and polygenic prediction from a genome-wide association study of educational attainment in 1.1 million individuals.	Educational attainment (years of education)	up to 1,131,881 European ancestry individuals	NA	1p34.2	1	43668406		KDM4A			ENSG00000066135			rs3791033-T	rs3791033	0	3791033	intron_variant	0	0.6703	2e-17	16.699	(conditional-joint)	0.0136	[0.01-0.017] unit decrease	Affymetrix, Illumina [10000000] (imputed)	N	self reported educational attainment	http://www.ebi.ac.uk/efo/EFO_0004784	GCST006442	Genome-wide genotyping array
2018-11-16	30072576	Emilsson V	2018-08-02	Science	www.ncbi.nlm.nih.gov/pubmed/30072576	Co-regulatory networks of human serum proteins link genetics to disease.	Blood protein levels	3,200 European ancestry individuals	NA	21q22.3	21	45957382	COL6A1	PCBP3 - COL6A1	ENSG00000183570	ENSG00000142156		14928	24388	rs2150458-A	rs2150458	0	2150458	intergenic_variant	1	0.414375	4e-33	32.3979	(COL6A1, 11150_3_3)	0.30031	[0.25-0.35] unit increase	Illumina [> 1000000] (imputed)	N	blood protein measurement	http://www.ebi.ac.uk/efo/EFO_0007937	GCST006585	Targeted genotyping array
2018-11-16	30072576	Emilsson V	2018-08-02	Science	www.ncbi.nlm.nih.gov/pubmed/30072576	Co-regulatory networks of human serum proteins link genetics to disease.	Blood protein levels	3,200 European ancestry individuals	NA	11q13.4	11	73399623	RELT	RELT - FAM168A	ENSG00000054967	ENSG00000054965		2149	864	rs7118982-T	rs7118982	0	7118982	regulatory_region_variant	1	0.833125	2e-33	32.699	(RELT, 5115_31_3)	0.366968	[0.31-0.43] unit decrease	Illumina [> 1000000] (imputed)	N	blood protein measurement	http://www.ebi.ac.uk/efo/EFO_0007937	GCST006585	Targeted genotyping array
2019-02-11	30697902	Hernandez-Pacheco N	2019-01-29	Clin Exp Allergy	www.ncbi.nlm.nih.gov/pubmed/30697902	Genome-wide association study of inhaled corticosteroid response in admixed children with asthma.	Asthma exacerbations in inhaled corticosteroid treatment	854 Hispanic/Latino cases, 493 African American cases	1,697 European ancestry cases	18p11.21	18	15182382	ANKRD30B, ROCK1	NA - BNIP3P3		ENSG00000265631			65047	rs12959468-G	rs12959468	0	12959468	intergenic_variant	1	0.961	3e-06	5.52288	(Hispanic/Latino+AfricanAmerican)	2.56	[1.72-3.85]	Affymetrix [~ 8700000] (imputed)	N	asthma exacerbation measurement, response to corticosteroid	http://www.ebi.ac.uk/efo/EFO_0007614, http://purl.obolibrary.org/obo/GO_0031960	GCST007100	Genome-wide genotyping array
2019-04-11	30353303	Seo M	2018-10-23	J Mol Med (Berl)	www.ncbi.nlm.nih.gov/pubmed/30353303	Genomics and response to long-term oxygen therapy in chronic obstructive pulmonary disease.	Response to long-term oxygen therapy in chronic obstructive pulmonary disease	290 European ancestry individuals	NA	5q31.1	5	133265019	NR	FSTL4			ENSG00000053108			rs55924278-?	rs55924278	0	55924278	intron_variant	0	NR	7e-06	5.1549				Illumina [5946283] (imputed)	N	response to supplemental oxygen	http://www.ebi.ac.uk/efo/EFO_0009796	GCST007558	Genome-wide genotyping array
2019-03-19	30700811	Wigmore EM	2019-01-31	Pharmacogenomics J	www.ncbi.nlm.nih.gov/pubmed/30700811	Genome-wide association study of antidepressant treatment resistance in a population-based cohort using health service prescription data and meta-analysis with GENDEP.	Antidepressant treatment resistance (number of drugs prescribed)	3,452 European ancestry individuals	NA	10q22.1	10	69714608	C10orf35, COL13A1	LINC02651 - RPL5P26	ENSG00000235645	ENSG00000230469		22156	64354	rs116902282-?	rs116902282	0	116902282	intergenic_variant	1		2e-07	6.69897		0.49	[0.34-0.64] unit increase	NR [7395460] (imputed)	N	response to antidepressant	http://purl.obolibrary.org/obo/GO_0036276	GCST007356	Genome-wide genotyping array
2019-03-19	30700811	Wigmore EM	2019-01-31	Pharmacogenomics J	www.ncbi.nlm.nih.gov/pubmed/30700811	Genome-wide association study of antidepressant treatment resistance in a population-based cohort using health service prescription data and meta-analysis with GENDEP.	Antidepressant treatment resistance (number of drugs prescribed)	3,452 European ancestry individuals	NA	5q22.3	5	114275928	DNAH5, TRIO	KCNN2			ENSG00000080709			rs4400118-?	rs4400118	0	4400118	intron_variant	0		5e-07	6.30103		0.29	[0.18-0.4] unit increase	NR [7395460] (imputed)	N	response to antidepressant	http://purl.obolibrary.org/obo/GO_0036276	GCST007356	Genome-wide genotyping array
2019-03-28	30643251	Liu M	2019-01-14	Nat Genet	www.ncbi.nlm.nih.gov/pubmed/30643251	Association studies of up to 1.2 million individuals yield new insights into the genetic etiology of tobacco and alcohol use.	Smoking initiation (ever regular vs never regular) (MTAG)	up to 1,359,002 European ancestry individuals	NA	8q12.2	8	60875585	NR	CHD7 - IFITM3P8	ENSG00000171316	ENSG00000271377		7557	30474	rs13279104-C	rs13279104	0	13279104	regulatory_region_variant	1	0.122	2e-08	7.69897		0.00926881	[0.006-0.0125] unit increase	NR [9732723] (imputed)	N	smoking status measurement	http://www.ebi.ac.uk/efo/EFO_0006527	GCST007468	Genome-wide genotyping array
2020-09-18	32888494	Vuckovic D	2020-09-01	Cell	www.ncbi.nlm.nih.gov/pubmed/32888494	The Polygenic and Monogenic Basis of Blood Traits and Diseases.	Mean corpuscular hemoglobin	408,112 British individuals	NA	16p13.3	16	4857352	UBN1	UBN1			ENSG00000118900			rs33959421-C	rs33959421	0	33959421	intron_variant	0	0.501499	6e-16	15.2218		0.0180554	[0.014-0.022] unit increase	Affymetrix [93095623] (imputed)	N	mean corpuscular hemoglobin	http://www.ebi.ac.uk/efo/EFO_0004527	GCST90002390	Genome-wide genotyping array
2018-12-03	30348214	Zhang Q	2018-10-22	Genome Med	www.ncbi.nlm.nih.gov/pubmed/30348214	Genotype effects contribute to variation in longitudinal methylome patterns in older people.	DNA methylation variation (age effect)	Up to 954 individuals	NA	5p15.2	5	14317779	NR	TRIO			ENSG00000038382			rs182795071-?	rs182795071	0	182795071	intron_variant	0	NR	2e-08	7.69897				Illumina [7760689] (imputed)	N	DNA methylation	http://purl.obolibrary.org/obo/GO_0006306	GCST006660	Genome-wide genotyping array
2018-12-03	30348214	Zhang Q	2018-10-22	Genome Med	www.ncbi.nlm.nih.gov/pubmed/30348214	Genotype effects contribute to variation in longitudinal methylome patterns in older people.	DNA methylation variation (age effect)	Up to 954 individuals	NA	11p15.1	11	20585932	NR	HMGB1P40 - SLC6A5	ENSG00000255291	ENSG00000165970		10890	13662	rs11025640-?	rs11025640	0	11025640	intergenic_variant	1	NR	8e-09	8.09691				Illumina [7760689] (imputed)	N	DNA methylation	http://purl.obolibrary.org/obo/GO_0006306	GCST006660	Genome-wide genotyping array
2018-12-03	30348214	Zhang Q	2018-10-22	Genome Med	www.ncbi.nlm.nih.gov/pubmed/30348214	Genotype effects contribute to variation in longitudinal methylome patterns in older people.	DNA methylation variation (age effect)	Up to 954 individuals	NA	8p22	8	16321658	NR	MSR1			ENSG00000038945			rs12675862-?	rs12675862	0	12675862	intron_variant	0	NR	3e-08	7.52288				Illumina [7760689] (imputed)	N	DNA methylation	http://purl.obolibrary.org/obo/GO_0006306	GCST006660	Genome-wide genotyping array
2018-12-03	30348214	Zhang Q	2018-10-22	Genome Med	www.ncbi.nlm.nih.gov/pubmed/30348214	Genotype effects contribute to variation in longitudinal methylome patterns in older people.	DNA methylation variation (age effect)	Up to 954 individuals	NA	1q41	1	216074869	NR	USH2A-AS2, USH2A			ENSG00000233620, ENSG00000042781			rs181361216-?	rs181361216	0	181361216	intron_variant	0	NR	1e-08	8				Illumina [7760689] (imputed)	N	DNA methylation	http://purl.obolibrary.org/obo/GO_0006306	GCST006660	Genome-wide genotyping array
2019-05-21	30595370	Kichaev G	2018-12-27	Am J Hum Genet	www.ncbi.nlm.nih.gov/pubmed/30595370	Leveraging Polygenic Functional Enrichment to Improve GWAS Power.	Height	approximately 458,000 European ancestry individuals	NA	6q14.1	6	75734644		SENP6 - MYO6	ENSG00000112701	ENSG00000196586		16363	14548	rs2748952-?	rs2748952	0	2748952	intergenic_variant	1	NR	1e-25	25				NR [~ 8900000] (imputed)	N	body height	http://www.ebi.ac.uk/efo/EFO_0004339	GCST007841	Genome-wide genotyping array
2019-05-21	30595370	Kichaev G	2018-12-27	Am J Hum Genet	www.ncbi.nlm.nih.gov/pubmed/30595370	Leveraging Polygenic Functional Enrichment to Improve GWAS Power.	Height	approximately 458,000 European ancestry individuals	NA	6q14.1	6	80141097		BCKDHB			ENSG00000083123			rs12209419-?	rs12209419	0	12209419	intron_variant	0	NR	7e-78	77.1549				NR [~ 8900000] (imputed)	N	body height	http://www.ebi.ac.uk/efo/EFO_0004339	GCST007841	Genome-wide genotyping array
2019-05-21	30595370	Kichaev G	2018-12-27	Am J Hum Genet	www.ncbi.nlm.nih.gov/pubmed/30595370	Leveraging Polygenic Functional Enrichment to Improve GWAS Power.	Height	approximately 458,000 European ancestry individuals	NA	6q14.3	6	85511854		SNX14			ENSG00000135317			rs6910641-?	rs6910641	0	6910641	non_coding_transcript_exon_variant	0	NR	7e-08	7.1549				NR [~ 8900000] (imputed)	N	body height	http://www.ebi.ac.uk/efo/EFO_0004339	GCST007841	Genome-wide genotyping array
2019-05-21	30595370	Kichaev G	2018-12-27	Am J Hum Genet	www.ncbi.nlm.nih.gov/pubmed/30595370	Leveraging Polygenic Functional Enrichment to Improve GWAS Power.	Height	approximately 458,000 European ancestry individuals	NA	6q14.3	6	87199610		ZNF292			ENSG00000188994			rs9351120-?	rs9351120	0	9351120	intron_variant	0	NR	4e-08	7.39794				NR [~ 8900000] (imputed)	N	body height	http://www.ebi.ac.uk/efo/EFO_0004339	GCST007841	Genome-wide genotyping array
2019-03-28	30643251	Liu M	2019-01-14	Nat Genet	www.ncbi.nlm.nih.gov/pubmed/30643251	Association studies of up to 1.2 million individuals yield new insights into the genetic etiology of tobacco and alcohol use.	Age of smoking initiation (MTAG)	up to 931,815 European ancestry individuals	NA	15q14	15	36107278	NR	LINC02853 - SPG11	ENSG00000259245	ENSG00000104133		57741	8447540	rs1435672-C	rs1435672	0	1435672	intron_variant	1	0.565	2e-09	8.69897		0.00883551	[0.006-0.0117] unit decrease	NR [9732723] (imputed)	N	smoking initiation	http://www.ebi.ac.uk/efo/EFO_0005670	GCST007462	Genome-wide genotyping array
2019-03-28	30643251	Liu M	2019-01-14	Nat Genet	www.ncbi.nlm.nih.gov/pubmed/30643251	Association studies of up to 1.2 million individuals yield new insights into the genetic etiology of tobacco and alcohol use.	Age of smoking initiation (MTAG)	up to 931,815 European ancestry individuals	NA	17q22	17	52166037	NR	CA10 - NA	ENSG00000154975			6020		rs2938134-A	rs2938134	0	2938134	intergenic_variant	1	0.671	2e-08	7.69897		0.0090109	[0.0059-0.0122] unit increase	NR [9732723] (imputed)	N	smoking initiation	http://www.ebi.ac.uk/efo/EFO_0005670	GCST007462	Genome-wide genotyping array
2019-03-28	30643251	Liu M	2019-01-14	Nat Genet	www.ncbi.nlm.nih.gov/pubmed/30643251	Association studies of up to 1.2 million individuals yield new insights into the genetic etiology of tobacco and alcohol use.	Age of smoking initiation (MTAG)	up to 931,815 European ancestry individuals	NA	13q21.32	13	66383401	NR	PCDH9			ENSG00000184226			rs9529055-A	rs9529055	0	9529055	intron_variant	0	0.48	3e-12	11.5229		0.0101954	[0.0073-0.0131] unit decrease	NR [9732723] (imputed)	N	smoking initiation	http://www.ebi.ac.uk/efo/EFO_0005670	GCST007462	Genome-wide genotyping array
2020-09-21	32888493	Chen MH	2020-09-01	Cell	www.ncbi.nlm.nih.gov/pubmed/32888493	Trans-ethnic and Ancestry-Specific Blood-Cell Genetics in 746,667 Individuals from 5 Global Populations.	Neutrophil count	519,288 European ancestry individuals	NA	7q21.2	7	92779056	NR	CDK6			ENSG00000105810			rs445-T	rs445	0	445	intron_variant	0	0.09833	1e-175	175		0.091294	[0.085-0.098] SD unit decrease	Affymetrix, Illumina [50250472] (imputed)	N	neutrophil count	http://www.ebi.ac.uk/efo/EFO_0004833	GCST90002351	Genome-wide genotyping array
2020-09-21	32888493	Chen MH	2020-09-01	Cell	www.ncbi.nlm.nih.gov/pubmed/32888493	Trans-ethnic and Ancestry-Specific Blood-Cell Genetics in 746,667 Individuals from 5 Global Populations.	Neutrophil count	519,288 European ancestry individuals	NA	7q22.3	7	105063867	NR	KMT2E			ENSG00000005483			rs7805792-C	rs7805792	0	7805792	intron_variant	0	0.116537	7e-11	10.1549		0.01957	[0.014-0.025] SD unit increase	Affymetrix, Illumina [50250472] (imputed)	N	neutrophil count	http://www.ebi.ac.uk/efo/EFO_0004833	GCST90002351	Genome-wide genotyping array
2020-09-18	32888494	Vuckovic D	2020-09-01	Cell	www.ncbi.nlm.nih.gov/pubmed/32888494	The Polygenic and Monogenic Basis of Blood Traits and Diseases.	Mean corpuscular hemoglobin	408,112 British individuals	NA	3p24.3	3	20064181	KAT2B	KAT2B			ENSG00000114166			rs12636078-G	rs12636078	0	12636078	intron_variant	0	0.688126	1e-31	31		0.0278366	[0.023-0.032] unit decrease	Affymetrix [93095623] (imputed)	N	mean corpuscular hemoglobin	http://www.ebi.ac.uk/efo/EFO_0004527	GCST90002390	Genome-wide genotyping array
2019-07-22	31217265	Sliz E	2019-06-19	J Med Genet	www.ncbi.nlm.nih.gov/pubmed/31217265	Genome-wide association study identifies seven novel loci associating with circulating cytokines and cell adhesion molecules in Finns.	Soluble ICAM-1	5,284 Finnish ancestry individuals	NA	19p13.2	19	10386684	ICAM1	TYK2 - CDC37	ENSG00000105397	ENSG00000105401		6112	4449	rs74428614-A	rs74428614	0	74428614	regulatory_region_variant	1	0.163	1e-16	16		0.226	unit increase	Illumina [NR] (imputed)	N	ICAM-1 measurement	http://www.ebi.ac.uk/efo/EFO_0004520	GCST008210	Genome-wide genotyping array
2019-07-22	31217265	Sliz E	2019-06-19	J Med Genet	www.ncbi.nlm.nih.gov/pubmed/31217265	Genome-wide association study identifies seven novel loci associating with circulating cytokines and cell adhesion molecules in Finns.	Vascular endothelial growth factor levels	13,577 Finnish ancestry individuals	NA	4p16.2	4	5634346	STK32B	EVC2			ENSG00000173040			rs186725382-A	rs186725382	0	186725382	intron_variant	0	0.001	5e-10	9.30103		2.38	unit decrease	Illumina [NR] (imputed)	N	vascular endothelial growth factor measurement	http://www.ebi.ac.uk/efo/EFO_0004762	GCST008198	Genome-wide genotyping array
2019-07-22	31217265	Sliz E	2019-06-19	J Med Genet	www.ncbi.nlm.nih.gov/pubmed/31217265	Genome-wide association study identifies seven novel loci associating with circulating cytokines and cell adhesion molecules in Finns.	Vascular endothelial growth factor levels	13,577 Finnish ancestry individuals	NA	9p24.2	9	2686273	VLDLR	VLDLR - KCNV2	ENSG00000147852	ENSG00000168263		26217	31237	rs7030781-T	rs7030781	0	7030781	intergenic_variant	1	0.373	2e-13	12.699		0.099	unit increase	Illumina [NR] (imputed)	N	vascular endothelial growth factor measurement	http://www.ebi.ac.uk/efo/EFO_0004762	GCST008198	Genome-wide genotyping array
2019-07-25	31231134	Laskar RS	2019-06-23	Eur J Hum Genet	www.ncbi.nlm.nih.gov/pubmed/31231134	Sex specific associations in genome wide association analysis of renal cell carcinoma.	Renal cell carcinoma	3,227 European ancestry male cases, 4,916 European ancestry male controls	2,261 European ancestry male cases, 5,852 European ancestry male controls	12q23.3	12	107258753	BTBD11	NA - SETP7		ENSG00000257444			12641	rs78971134-A	rs78971134	0	78971134	intergenic_variant	1	NR	2e-08	7.69897		1.33333	[1.2-1.47]	Illumina [~ 6000000] (imputed)	N	renal cell carcinoma	http://www.ebi.ac.uk/efo/EFO_0000681	GCST008226	Genome-wide genotyping array
2019-03-28	30643251	Liu M	2019-01-14	Nat Genet	www.ncbi.nlm.nih.gov/pubmed/30643251	Association studies of up to 1.2 million individuals yield new insights into the genetic etiology of tobacco and alcohol use.	Smoking cessation (MTAG)	up to 820,192 European ancestry individuals	NA	10q24.32	10	102804051	NR	WBP1L			ENSG00000166272			rs12356821-C	rs12356821	0	12356821	intron_variant	0	0.148	4e-12	11.3979		0.0152209	[0.011-0.02] unit increase	NR [9732723] (imputed)	N	smoking cessation	http://www.ebi.ac.uk/efo/EFO_0004319	GCST007464	Genome-wide genotyping array
2020-09-21	32888493	Chen MH	2020-09-01	Cell	www.ncbi.nlm.nih.gov/pubmed/32888493	Trans-ethnic and Ancestry-Specific Blood-Cell Genetics in 746,667 Individuals from 5 Global Populations.	Neutrophil count	627,215 African American or Afro-Caribbean, African ancestry, European ancestry, East Asian ancestry, Hispanic or Latin American and South Asian ancestry individuals	NA	1q44	1	247442974	NR	NLRP3			ENSG00000162711			rs56188865-C	rs56188865	0	56188865	intron_variant	0	0.381089	2e-44	43.699				Affymetrix, Illumina [23114412] (imputed)	N	neutrophil count	http://www.ebi.ac.uk/efo/EFO_0004833	GCST90002355	Genome-wide genotyping array
2020-09-21	32888493	Chen MH	2020-09-01	Cell	www.ncbi.nlm.nih.gov/pubmed/32888493	Trans-ethnic and Ancestry-Specific Blood-Cell Genetics in 746,667 Individuals from 5 Global Populations.	Neutrophil count	627,215 African American or Afro-Caribbean, African ancestry, European ancestry, East Asian ancestry, Hispanic or Latin American and South Asian ancestry individuals	NA	2p16.2	2	54560455	NR	SPTBN1			ENSG00000115306			rs75475627-G	rs75475627	0	75475627	intron_variant	0	0.11172	4e-18	17.3979				Affymetrix, Illumina [23114412] (imputed)	N	neutrophil count	http://www.ebi.ac.uk/efo/EFO_0004833	GCST90002355	Genome-wide genotyping array
2020-09-21	32888493	Chen MH	2020-09-01	Cell	www.ncbi.nlm.nih.gov/pubmed/32888493	Trans-ethnic and Ancestry-Specific Blood-Cell Genetics in 746,667 Individuals from 5 Global Populations.	Neutrophil count	627,215 African American or Afro-Caribbean, African ancestry, European ancestry, East Asian ancestry, Hispanic or Latin American and South Asian ancestry individuals	NA	2p15	2	61484680	NR	XPO1			ENSG00000082898			rs2421200-T	rs2421200	0	2421200	non_coding_transcript_exon_variant	0	0.469235	1e-25	25				Affymetrix, Illumina [23114412] (imputed)	N	neutrophil count	http://www.ebi.ac.uk/efo/EFO_0004833	GCST90002355	Genome-wide genotyping array
2020-09-18	32888494	Vuckovic D	2020-09-01	Cell	www.ncbi.nlm.nih.gov/pubmed/32888494	The Polygenic and Monogenic Basis of Blood Traits and Diseases.	Mean corpuscular hemoglobin	408,112 British individuals	NA	8q22.1	8	94839590	INTS8	INTS8			ENSG00000164941			rs78727559-G	rs78727559	0	78727559	intron_variant	0	0.060725	2e-12	11.699		0.0324593	[0.023-0.042] unit increase	Affymetrix [93095623] (imputed)	N	mean corpuscular hemoglobin	http://www.ebi.ac.uk/efo/EFO_0004527	GCST90002390	Genome-wide genotyping array
2020-09-18	32888494	Vuckovic D	2020-09-01	Cell	www.ncbi.nlm.nih.gov/pubmed/32888494	The Polygenic and Monogenic Basis of Blood Traits and Diseases.	Mean corpuscular hemoglobin	408,112 British individuals	NA	8q22.3	8	102341502	UBR5	UBR5			ENSG00000104517			rs7827839-T	rs7827839	0	7827839	intron_variant	0	0.551537	4e-09	8.39794		0.0130596	[0.0087-0.0174] unit increase	Affymetrix [93095623] (imputed)	N	mean corpuscular hemoglobin	http://www.ebi.ac.uk/efo/EFO_0004527	GCST90002390	Genome-wide genotyping array
2020-09-18	32888494	Vuckovic D	2020-09-01	Cell	www.ncbi.nlm.nih.gov/pubmed/32888494	The Polygenic and Monogenic Basis of Blood Traits and Diseases.	Mean corpuscular hemoglobin	408,112 British individuals	NA	9p24.1	9	4984530	JAK2	JAK2			ENSG00000096968			rs1887428-C	rs1887428	0	1887428	5_prime_UTR_variant	0	0.624932	1e-14	14		0.01805	[0.013-0.023] unit increase	Affymetrix [93095623] (imputed)	N	mean corpuscular hemoglobin	http://www.ebi.ac.uk/efo/EFO_0004527	GCST90002390	Genome-wide genotyping array
2020-09-18	32888494	Vuckovic D	2020-09-01	Cell	www.ncbi.nlm.nih.gov/pubmed/32888494	The Polygenic and Monogenic Basis of Blood Traits and Diseases.	Mean corpuscular hemoglobin	408,112 British individuals	NA	9p24.1	9	5105373	JAK2	JAK2			ENSG00000096968			rs117429320-G	rs117429320	0	117429320	intron_variant	0	0.025431	1e-09	9		0.0432235	[0.029-0.057] unit increase	Affymetrix [93095623] (imputed)	N	mean corpuscular hemoglobin	http://www.ebi.ac.uk/efo/EFO_0004527	GCST90002390	Genome-wide genotyping array
2020-02-25	28915241	Ahsan M	2017-09-15	PLoS Genet	www.ncbi.nlm.nih.gov/pubmed/28915241	The relative contribution of DNA methylation and genetic variants on protein biomarkers for human diseases.	Blood protein levels	up to 961 individuals	NA	19p13.2	19	7554292	NR	PNPLA6			ENSG00000032444			rs201458284-?	rs201458284	0	201458284	intron_variant	0	NR	4e-09	8.39794	(RETN)	1.82064	[1.21-2.43] unit increase	Illumina [11901634] (imputed)	N	resistin measurement	http://www.ebi.ac.uk/efo/EFO_0004819	GCST009696	Genome-wide genotyping array
2020-02-25	28915241	Ahsan M	2017-09-15	PLoS Genet	www.ncbi.nlm.nih.gov/pubmed/28915241	The relative contribution of DNA methylation and genetic variants on protein biomarkers for human diseases.	Blood protein levels	up to 961 individuals	NA	3p21.31	3	47051716	NR	SETD2			ENSG00000181555			rs113569731-?	rs113569731	0	113569731	intron_variant	0	NR	7e-12	11.1549	(CCL4)	0.446389	[0.32-0.57] unit increase	Illumina [11901634] (imputed)	N	CCL4 measurement	http://www.ebi.ac.uk/efo/EFO_0004751	GCST009696	Genome-wide genotyping array
2020-02-25	28915241	Ahsan M	2017-09-15	PLoS Genet	www.ncbi.nlm.nih.gov/pubmed/28915241	The relative contribution of DNA methylation and genetic variants on protein biomarkers for human diseases.	Blood protein levels	up to 961 individuals	NA	7q11.23	7	75644121	NR	HIP1			ENSG00000127946			rs117934917-?	rs117934917	0	117934917	intron_variant	0	NR	3e-12	11.5229	(CCL24)	1.00017	[0.72-1.28] unit increase	Illumina [11901634] (imputed)	N	CCL24 measurement	http://www.ebi.ac.uk/efo/EFO_0009418	GCST009696	Genome-wide genotyping array
2020-09-21	32888493	Chen MH	2020-09-01	Cell	www.ncbi.nlm.nih.gov/pubmed/32888493	Trans-ethnic and Ancestry-Specific Blood-Cell Genetics in 746,667 Individuals from 5 Global Populations.	Neutrophil count	627,215 African American or Afro-Caribbean, African ancestry, European ancestry, East Asian ancestry, Hispanic or Latin American and South Asian ancestry individuals	NA	2q24.2	2	162267541	NR	IFIH1			ENSG00000115267			rs1990760-T	rs1990760	0	1990760	missense_variant	0	0.546042	2e-12	11.699				Affymetrix, Illumina [23114412] (imputed)	N	neutrophil count	http://www.ebi.ac.uk/efo/EFO_0004833	GCST90002355	Genome-wide genotyping array
2020-09-21	32888493	Chen MH	2020-09-01	Cell	www.ncbi.nlm.nih.gov/pubmed/32888493	Trans-ethnic and Ancestry-Specific Blood-Cell Genetics in 746,667 Individuals from 5 Global Populations.	Neutrophil count	627,215 African American or Afro-Caribbean, African ancestry, European ancestry, East Asian ancestry, Hispanic or Latin American and South Asian ancestry individuals	NA	3p21.31	3	47162293	NR	SETD2			ENSG00000181555			rs6442061-T	rs6442061	0	6442061	intron_variant	0	0.61808	7e-15	14.1549				Affymetrix, Illumina [23114412] (imputed)	N	neutrophil count	http://www.ebi.ac.uk/efo/EFO_0004833	GCST90002355	Genome-wide genotyping array
2020-09-21	32888493	Chen MH	2020-09-01	Cell	www.ncbi.nlm.nih.gov/pubmed/32888493	Trans-ethnic and Ancestry-Specific Blood-Cell Genetics in 746,667 Individuals from 5 Global Populations.	Neutrophil count	627,215 African American or Afro-Caribbean, African ancestry, European ancestry, East Asian ancestry, Hispanic or Latin American and South Asian ancestry individuals	NA	3q22.1	3	132483605	NR	DNAJC13			ENSG00000138246			rs62292953-A	rs62292953	0	62292953	intron_variant	0	0.133782	1e-13	13				Affymetrix, Illumina [23114412] (imputed)	N	neutrophil count	http://www.ebi.ac.uk/efo/EFO_0004833	GCST90002355	Genome-wide genotyping array
2020-09-21	32888493	Chen MH	2020-09-01	Cell	www.ncbi.nlm.nih.gov/pubmed/32888493	Trans-ethnic and Ancestry-Specific Blood-Cell Genetics in 746,667 Individuals from 5 Global Populations.	Neutrophil count	627,215 African American or Afro-Caribbean, African ancestry, European ancestry, East Asian ancestry, Hispanic or Latin American and South Asian ancestry individuals	NA	3q29	3	196778031	NR	PAK2			ENSG00000180370			rs7626444-C	rs7626444	0	7626444	intron_variant	0	0.406605	9e-24	23.0458				Affymetrix, Illumina [23114412] (imputed)	N	neutrophil count	http://www.ebi.ac.uk/efo/EFO_0004833	GCST90002355	Genome-wide genotyping array
2020-09-21	32888493	Chen MH	2020-09-01	Cell	www.ncbi.nlm.nih.gov/pubmed/32888493	Trans-ethnic and Ancestry-Specific Blood-Cell Genetics in 746,667 Individuals from 5 Global Populations.	Neutrophil count	627,215 African American or Afro-Caribbean, African ancestry, European ancestry, East Asian ancestry, Hispanic or Latin American and South Asian ancestry individuals	NA	4p16.3	4	3050213	NR	HTT-AS, HTT			ENSG00000251075, ENSG00000197386			rs1263309-T	rs1263309	0	1263309	intron_variant	0	0.503755	3e-15	14.5229				Affymetrix, Illumina [23114412] (imputed)	N	neutrophil count	http://www.ebi.ac.uk/efo/EFO_0004833	GCST90002355	Genome-wide genotyping array
2020-09-21	32888493	Chen MH	2020-09-01	Cell	www.ncbi.nlm.nih.gov/pubmed/32888493	Trans-ethnic and Ancestry-Specific Blood-Cell Genetics in 746,667 Individuals from 5 Global Populations.	Neutrophil count	627,215 African American or Afro-Caribbean, African ancestry, European ancestry, East Asian ancestry, Hispanic or Latin American and South Asian ancestry individuals	NA	4q12	4	56895251	NR	SPINK2 - REST	ENSG00000128040	ENSG00000084093		73509	12625	rs2412771-C	rs2412771	0	2412771	intergenic_variant	1	0.413957	4e-12	11.3979				Affymetrix, Illumina [23114412] (imputed)	N	neutrophil count	http://www.ebi.ac.uk/efo/EFO_0004833	GCST90002355	Genome-wide genotyping array
2018-10-19	30038396	Lee JJ	2018-07-23	Nat Genet	www.ncbi.nlm.nih.gov/pubmed/30038396	Gene discovery and polygenic prediction from a genome-wide association study of educational attainment in 1.1 million individuals.	Educational attainment (years of education)	up to 1,131,881 European ancestry individuals	NA	8q21.3	8	86469071		RMDN1, WWP1			ENSG00000176623, ENSG00000123124			rs1142528-T	rs1142528	0	1142528	intron_variant	0	0.5557	3e-09	8.52288	(conditional-joint)	0.0084	[0.0057-0.0111] unit increase	Affymetrix, Illumina [10000000] (imputed)	N	self reported educational attainment	http://www.ebi.ac.uk/efo/EFO_0004784	GCST006442	Genome-wide genotyping array
2018-10-19	30038396	Lee JJ	2018-07-23	Nat Genet	www.ncbi.nlm.nih.gov/pubmed/30038396	Gene discovery and polygenic prediction from a genome-wide association study of educational attainment in 1.1 million individuals.	Educational attainment (years of education)	up to 1,131,881 European ancestry individuals	NA	8q21.3	8	86764059		CNGB3 - NA	ENSG00000170289			20384		rs1982564-T	rs1982564	0	1982564	intron_variant	1	0.5606	1e-12	12	(conditional-joint)	0.01	[0.0073-0.0127] unit increase	Affymetrix, Illumina [10000000] (imputed)	N	self reported educational attainment	http://www.ebi.ac.uk/efo/EFO_0004784	GCST006442	Genome-wide genotyping array
2020-02-25	28915241	Ahsan M	2017-09-15	PLoS Genet	www.ncbi.nlm.nih.gov/pubmed/28915241	The relative contribution of DNA methylation and genetic variants on protein biomarkers for human diseases.	Blood protein levels	up to 961 individuals	NA	4q21.21	4	78039880	NR	HNRNPA1P56 - FRAS1	ENSG00000248640	ENSG00000138759		51067	17443	rs147885583-?	rs147885583	0	147885583	intergenic_variant	1	NR	5e-15	14.301	(CXCL10)	1.71319	[1.28-2.14] unit increase	Illumina [11901634] (imputed)	N	C-X-C motif chemokine 10 measurement	http://www.ebi.ac.uk/efo/EFO_0008056	GCST009696	Genome-wide genotyping array
2020-02-25	28915241	Ahsan M	2017-09-15	PLoS Genet	www.ncbi.nlm.nih.gov/pubmed/28915241	The relative contribution of DNA methylation and genetic variants on protein biomarkers for human diseases.	Blood protein levels	up to 961 individuals	NA	4q21.21	4	78423400	NR	FRAS1			ENSG00000138759			rs186222325-?	rs186222325	0	186222325	intron_variant	0	NR	1e-12	12	(CXCL10)	1.36815	[0.99-1.74] unit increase	Illumina [11901634] (imputed)	N	C-X-C motif chemokine 10 measurement	http://www.ebi.ac.uk/efo/EFO_0008056	GCST009696	Genome-wide genotyping array
2020-02-25	28915241	Ahsan M	2017-09-15	PLoS Genet	www.ncbi.nlm.nih.gov/pubmed/28915241	The relative contribution of DNA methylation and genetic variants on protein biomarkers for human diseases.	Blood protein levels	up to 961 individuals	NA	4q21.1	4	77733481	NR	CNOT6L			ENSG00000138767			rs74974099-?	rs74974099	0	74974099	intron_variant	0	NR	3e-16	15.5229	(CXCL10)	1.89296	[1.44-2.35] unit increase	Illumina [11901634] (imputed)	N	C-X-C motif chemokine 10 measurement	http://www.ebi.ac.uk/efo/EFO_0008056	GCST009696	Genome-wide genotyping array
2020-04-17	31669095	Zhu Z	2019-10-24	J Allergy Clin Immunol	www.ncbi.nlm.nih.gov/pubmed/31669095	Shared Genetic and Experimental Links between Obesity-Related Traits and Asthma Subtypes in UK Biobank.	Body mass index	457,822 European ancestry individuals	NA	2q22.2	2	142117218	NR	LRP1B			ENSG00000168702			rs72851476-?	rs72851476	0	72851476	intron_variant	0	NR	3e-09	8.52288				Affymetrix [~ 8270000] (imputed)	N	body mass index	http://www.ebi.ac.uk/efo/EFO_0004340	GCST009871	Genome-wide genotyping array
2020-04-17	31669095	Zhu Z	2019-10-24	J Allergy Clin Immunol	www.ncbi.nlm.nih.gov/pubmed/31669095	Shared Genetic and Experimental Links between Obesity-Related Traits and Asthma Subtypes in UK Biobank.	Body mass index	457,822 European ancestry individuals	NA	2q22.2	2	141544934	NR	LRP1B			ENSG00000168702			rs35935052-?	rs35935052	0	35935052	intron_variant	0	NR	3e-08	7.52288				Affymetrix [~ 8270000] (imputed)	N	body mass index	http://www.ebi.ac.uk/efo/EFO_0004340	GCST009871	Genome-wide genotyping array
2020-07-28	32450446	Wang H	2020-04-29	Neurobiol Aging	www.ncbi.nlm.nih.gov/pubmed/32450446	Genome-wide interaction analysis of pathological hallmarks in Alzheimer's disease.	Neurofibrillary tangles (SNP x SNP interaction)	1,316 individuals	NA	6q15	6	92274152	NR x NR	No mapped genes x N/A - PRDM1						rs6811224-? x rs12661678-?	rs6811224 x rs12661678	0		intron_variant x intergenic_variant		NR	6e-12	11.2218				Affymetrix, Illumina [279409] (imputed)	N	neurofibrillary tangles measurement	http://www.ebi.ac.uk/efo/EFO_0006797	GCST010343	Genome-wide genotyping array
2019-05-21	30595370	Kichaev G	2018-12-27	Am J Hum Genet	www.ncbi.nlm.nih.gov/pubmed/30595370	Leveraging Polygenic Functional Enrichment to Improve GWAS Power.	Height	approximately 458,000 European ancestry individuals	NA	6p12.3	6	47554621		CD2AP			ENSG00000198087			rs9473132-?	rs9473132	0	9473132	intron_variant	0	NR	2e-37	36.699				NR [~ 8900000] (imputed)	N	body height	http://www.ebi.ac.uk/efo/EFO_0004339	GCST007841	Genome-wide genotyping array
2019-05-21	30595370	Kichaev G	2018-12-27	Am J Hum Genet	www.ncbi.nlm.nih.gov/pubmed/30595370	Leveraging Polygenic Functional Enrichment to Improve GWAS Power.	Height	approximately 458,000 European ancestry individuals	NA	6p12.2	6	52519488		TRAM2, EFHC1			ENSG00000065308, ENSG00000096093			rs6902285-?	rs6902285	0	6902285	intron_variant	0	NR	3e-11	10.5229				NR [~ 8900000] (imputed)	N	body height	http://www.ebi.ac.uk/efo/EFO_0004339	GCST007841	Genome-wide genotyping array
2020-09-21	32888493	Chen MH	2020-09-01	Cell	www.ncbi.nlm.nih.gov/pubmed/32888493	Trans-ethnic and Ancestry-Specific Blood-Cell Genetics in 746,667 Individuals from 5 Global Populations.	Neutrophil count	627,215 African American or Afro-Caribbean, African ancestry, European ancestry, East Asian ancestry, Hispanic or Latin American and South Asian ancestry individuals	NA	8q12.2	8	60738272	NR	CHD7			ENSG00000171316			rs7846314-T	rs7846314	0	7846314	intron_variant	0	0.192342	2e-160	159.699				Affymetrix, Illumina [23114412] (imputed)	N	neutrophil count	http://www.ebi.ac.uk/efo/EFO_0004833	GCST90002355	Genome-wide genotyping array
2020-09-21	32888493	Chen MH	2020-09-01	Cell	www.ncbi.nlm.nih.gov/pubmed/32888493	Trans-ethnic and Ancestry-Specific Blood-Cell Genetics in 746,667 Individuals from 5 Global Populations.	Neutrophil count	627,215 African American or Afro-Caribbean, African ancestry, European ancestry, East Asian ancestry, Hispanic or Latin American and South Asian ancestry individuals	NA	8q23.1	8	105570896	NR	ZFPM2-AS1, ZFPM2			ENSG00000251003, ENSG00000169946			rs4734879-G	rs4734879	0	4734879	intron_variant	0	0.293602	8e-24	23.0969				Affymetrix, Illumina [23114412] (imputed)	N	neutrophil count	http://www.ebi.ac.uk/efo/EFO_0004833	GCST90002355	Genome-wide genotyping array
2020-09-21	32888493	Chen MH	2020-09-01	Cell	www.ncbi.nlm.nih.gov/pubmed/32888493	Trans-ethnic and Ancestry-Specific Blood-Cell Genetics in 746,667 Individuals from 5 Global Populations.	Neutrophil count	627,215 African American or Afro-Caribbean, African ancestry, European ancestry, East Asian ancestry, Hispanic or Latin American and South Asian ancestry individuals	NA	9p24.2	9	2622278	NR	VLDLR, VLDLR-AS1			ENSG00000147852, ENSG00000236404			rs2219143-A	rs2219143	0	2219143	splice_region_variant	0	0.389722	4e-18	17.3979				Affymetrix, Illumina [23114412] (imputed)	N	neutrophil count	http://www.ebi.ac.uk/efo/EFO_0004833	GCST90002355	Genome-wide genotyping array
2020-02-25	28915241	Ahsan M	2017-09-15	PLoS Genet	www.ncbi.nlm.nih.gov/pubmed/28915241	The relative contribution of DNA methylation and genetic variants on protein biomarkers for human diseases.	Blood protein levels	up to 961 individuals	NA	11q22.3	11	103151244	NR	DYNC2H1			ENSG00000187240			rs116672660-?	rs116672660	0	116672660	intron_variant	0	NR	5e-10	9.30103	(MMP-12)	0.612556	[0.42-0.81] unit decrease	Illumina [11901634] (imputed)	N	matrix metalloproteinase 12 measurement	http://www.ebi.ac.uk/efo/EFO_0010590	GCST009696	Genome-wide genotyping array
2020-02-25	28915241	Ahsan M	2017-09-15	PLoS Genet	www.ncbi.nlm.nih.gov/pubmed/28915241	The relative contribution of DNA methylation and genetic variants on protein biomarkers for human diseases.	Blood protein levels	up to 961 individuals	NA	11q22.3	11	103560915	NR	DYNC2H1 - NA	ENSG00000187240			81052		rs117921553-?	rs117921553	0	117921553	intergenic_variant	1	NR	2e-11	10.699	(MMP-12)	0.63322	[0.45-0.82] unit decrease	Illumina [11901634] (imputed)	N	matrix metalloproteinase 12 measurement	http://www.ebi.ac.uk/efo/EFO_0010590	GCST009696	Genome-wide genotyping array
2020-02-25	28915241	Ahsan M	2017-09-15	PLoS Genet	www.ncbi.nlm.nih.gov/pubmed/28915241	The relative contribution of DNA methylation and genetic variants on protein biomarkers for human diseases.	Blood protein levels	up to 961 individuals	NA	11q22.3	11	105993097	NR	GRIA4 - MSANTD4	ENSG00000152578	ENSG00000170903		11005	2526	rs148697518-?	rs148697518	0	148697518	intergenic_variant	1	NR	2e-09	8.69897	(MMP-12)	0.687813	[0.46-0.91] unit decrease	Illumina [11901634] (imputed)	N	matrix metalloproteinase 12 measurement	http://www.ebi.ac.uk/efo/EFO_0010590	GCST009696	Genome-wide genotyping array
2020-02-25	28915241	Ahsan M	2017-09-15	PLoS Genet	www.ncbi.nlm.nih.gov/pubmed/28915241	The relative contribution of DNA methylation and genetic variants on protein biomarkers for human diseases.	Blood protein levels	up to 961 individuals	NA	11q22.3	11	103412924	NR	DYNC2H1			ENSG00000187240			rs185285034-?	rs185285034	0	185285034	intron_variant	0	NR	5e-10	9.30103	(MMP-12)	0.813355	[0.56-1.07] unit decrease	Illumina [11901634] (imputed)	N	matrix metalloproteinase 12 measurement	http://www.ebi.ac.uk/efo/EFO_0010590	GCST009696	Genome-wide genotyping array
2020-02-25	28915241	Ahsan M	2017-09-15	PLoS Genet	www.ncbi.nlm.nih.gov/pubmed/28915241	The relative contribution of DNA methylation and genetic variants on protein biomarkers for human diseases.	Blood protein levels	up to 961 individuals	NA	2p16.1	2	55753290	NR	PNPT1 - NA	ENSG00000138035			59427		rs114869558-?	rs114869558	0	114869558	intergenic_variant	1	NR	9e-10	9.04576	(Ep-CAM)	1.61928	[1.1-2.14] unit increase	Illumina [11901634] (imputed)	N	epithelial cell adhesion molecule measurement	http://www.ebi.ac.uk/efo/EFO_0010574	GCST009696	Genome-wide genotyping array
2020-09-21	32888493	Chen MH	2020-09-01	Cell	www.ncbi.nlm.nih.gov/pubmed/32888493	Trans-ethnic and Ancestry-Specific Blood-Cell Genetics in 746,667 Individuals from 5 Global Populations.	Neutrophil count	627,215 African American or Afro-Caribbean, African ancestry, European ancestry, East Asian ancestry, Hispanic or Latin American and South Asian ancestry individuals	NA	12q24.12	12	111446804	NR	SH2B3, ATXN2			ENSG00000111252, ENSG00000204842			rs3184504-C	rs3184504	0	3184504	missense_variant	0	0.592435	7e-49	48.1549				Affymetrix, Illumina [23114412] (imputed)	N	neutrophil count	http://www.ebi.ac.uk/efo/EFO_0004833	GCST90002355	Genome-wide genotyping array
2018-07-06	29559693	Zengini E	2018-03-20	Nat Genet	www.ncbi.nlm.nih.gov/pubmed/29559693	Genome-wide analyses using UK Biobank data provide insights into the genetic architecture of osteoarthritis.	Osteoarthritis of the hip (hospital diagnosed)	2,396 European ancestry cases, 9,593 European ancestry controls	5,714 Icelandic ancestry cases, 199,421 Icelandic ancestry controls	17q24.3	17	69507360	NR	MAP2K6			ENSG00000108984			rs2521349-A	rs2521349	0	2521349	intron_variant	0	0.383745	1e-09	9		1.1301	[1.0867-1.1753]	Affymetrix [16122076] (imputed)	N	osteoarthritis, hip	http://www.ebi.ac.uk/efo/EFO_1000786	GCST005810	Genome-wide genotyping array
2018-06-11	29594489	Apewokin S	2018-03-28	Support Care Cancer	www.ncbi.nlm.nih.gov/pubmed/29594489	Host genetic susceptibility to Clostridium difficile infections in patients undergoing autologous stem cell transplantation: a genome-wide association study.	Clostridium difficile infection in multiple myeloma	57 European ancestry cases, 589 European ancestry controls	NA	1q42.12	1	226789330	NR	RPS27P5 - PSEN2	ENSG00000238183	ENSG00000143801		7586	80854	rs6426540-?	rs6426540	0	6426540	intergenic_variant	1		3e-06	5.52288				Illumina [892589]	N	clostridium difficile infection	http://www.ebi.ac.uk/efo/EFO_0009130	GCST005686	Genome-wide genotyping array
2018-07-06	29559693	Zengini E	2018-03-20	Nat Genet	www.ncbi.nlm.nih.gov/pubmed/29559693	Genome-wide analyses using UK Biobank data provide insights into the genetic architecture of osteoarthritis.	Osteoarthritis of the hip or knee (hospital diagnosed)	6,586 European ancestry cases, 26,384 European ancestry controls	9,429 Icelandic ancestry cases, 199.421 Icelandic ancestry controls	17q24.3	17	69507360	NR	MAP2K6			ENSG00000108984			rs2521349-A	rs2521349	0	2521349	intron_variant	0	0.383924	1e-06	6		1.0718	[1.0421-1.1022]	Affymetrix [16396089] (imputed)	N	osteoarthritis, hip, osteoarthritis, knee	http://www.ebi.ac.uk/efo/EFO_1000786, http://www.ebi.ac.uk/efo/EFO_0004616	GCST005812	Genome-wide genotyping array
2019-03-28	30643251	Liu M	2019-01-14	Nat Genet	www.ncbi.nlm.nih.gov/pubmed/30643251	Association studies of up to 1.2 million individuals yield new insights into the genetic etiology of tobacco and alcohol use.	Smoking initiation (ever regular vs never regular) (MTAG)	up to 1,359,002 European ancestry individuals	NA	7p14.2	7	37006815	NR	ELMO1-AS1, ELMO1			ENSG00000224101, ENSG00000155849			rs17170827-T	rs17170827	0	17170827	intron_variant	0	0.18	1e-07	7		0.00745718	[0.0047-0.0102] unit increase	NR [9732723] (imputed)	N	smoking status measurement	http://www.ebi.ac.uk/efo/EFO_0006527	GCST007468	Genome-wide genotyping array
2020-09-18	32888494	Vuckovic D	2020-09-01	Cell	www.ncbi.nlm.nih.gov/pubmed/32888494	The Polygenic and Monogenic Basis of Blood Traits and Diseases.	Mean corpuscular hemoglobin	408,112 British individuals	NA	12q24.33	12	131949846	EP400	PUS1 - EP400	ENSG00000177192	ENSG00000183495		3950	96	rs57565032-T	rs57565032	0	57565032	TF_binding_site_variant	1	0.036135	4e-10	9.39794		0.0383148	[0.026-0.05] unit increase	Affymetrix [93095623] (imputed)	N	mean corpuscular hemoglobin	http://www.ebi.ac.uk/efo/EFO_0004527	GCST90002390	Genome-wide genotyping array
2020-09-18	32888494	Vuckovic D	2020-09-01	Cell	www.ncbi.nlm.nih.gov/pubmed/32888494	The Polygenic and Monogenic Basis of Blood Traits and Diseases.	Mean corpuscular hemoglobin	408,112 British individuals	NA	13q13.1	13	32557205		N4BP2L2 - PDS5B	ENSG00000244754	ENSG00000083642		18320	29247	rs10083285-G	rs10083285	0	10083285	intergenic_variant	1	0.375091	1e-12	12		0.0161805	[0.012-0.021] unit decrease	Affymetrix [93095623] (imputed)	N	mean corpuscular hemoglobin	http://www.ebi.ac.uk/efo/EFO_0004527	GCST90002390	Genome-wide genotyping array
2020-09-18	32888494	Vuckovic D	2020-09-01	Cell	www.ncbi.nlm.nih.gov/pubmed/32888494	The Polygenic and Monogenic Basis of Blood Traits and Diseases.	Mean corpuscular hemoglobin	408,112 British individuals	NA	13q14.3	13	50937213	RNASEH2B	RNASEH2B			ENSG00000136104			rs149628744-A	rs149628744	0	149628744	non_coding_transcript_exon_variant	0	0.026215	4e-11	10.3979		0.0457957	[0.032-0.059] unit decrease	Affymetrix [93095623] (imputed)	N	mean corpuscular hemoglobin	http://www.ebi.ac.uk/efo/EFO_0004527	GCST90002390	Genome-wide genotyping array
2020-09-18	32888494	Vuckovic D	2020-09-01	Cell	www.ncbi.nlm.nih.gov/pubmed/32888494	The Polygenic and Monogenic Basis of Blood Traits and Diseases.	Mean corpuscular hemoglobin	408,112 British individuals	NA	13q33.3	13	108760291	MYO16	MYO16			ENSG00000041515			rs9521010-A	rs9521010	0	9521010	intron_variant	0	0.526984	3e-20	19.5229		0.0204217	[0.016-0.025] unit decrease	Affymetrix [93095623] (imputed)	N	mean corpuscular hemoglobin	http://www.ebi.ac.uk/efo/EFO_0004527	GCST90002390	Genome-wide genotyping array
2019-02-21	30498476	Liu H	2018-11-15	Front Endocrinol (Lausanne)	www.ncbi.nlm.nih.gov/pubmed/30498476	Heritability and Genome-Wide Association Study of Plasma Cholesterol in Chinese Adult Twins.	Total cholesterol levels	139 Chinese ancestry dizygotic twin pairs	NA	1q43	1	240261353	FMN2	FMN2			ENSG00000155816			rs34298462-?	rs34298462	0	34298462	intron_variant	0		8e-06	5.09691				Illumina [7405822] (imputed)	N	total cholesterol measurement	http://www.ebi.ac.uk/efo/EFO_0004574	GCST007203	Genome-wide genotyping array
2019-02-21	30498476	Liu H	2018-11-15	Front Endocrinol (Lausanne)	www.ncbi.nlm.nih.gov/pubmed/30498476	Heritability and Genome-Wide Association Study of Plasma Cholesterol in Chinese Adult Twins.	High density lipoprotein cholesterol levels	139 Chinese ancestry dizygotic twin pairs	NA	5p15.2	5	14317895	TRIO	TRIO			ENSG00000038382			rs79775842-?	rs79775842	0	79775842	intron_variant	0		3e-07	6.52288				Illumina [7405822] (imputed)	N	high density lipoprotein cholesterol measurement	http://www.ebi.ac.uk/efo/EFO_0004612	GCST007202	Genome-wide genotyping array
2019-02-21	30498476	Liu H	2018-11-15	Front Endocrinol (Lausanne)	www.ncbi.nlm.nih.gov/pubmed/30498476	Heritability and Genome-Wide Association Study of Plasma Cholesterol in Chinese Adult Twins.	High density lipoprotein cholesterol levels	139 Chinese ancestry dizygotic twin pairs	NA	10p13	10	17009625	CUBN	CUBN			ENSG00000107611			rs34643831-?	rs34643831	0	34643831	intron_variant	0		1e-06	6				Illumina [7405822] (imputed)	N	high density lipoprotein cholesterol measurement	http://www.ebi.ac.uk/efo/EFO_0004612	GCST007202	Genome-wide genotyping array
2019-03-28	30643251	Liu M	2019-01-14	Nat Genet	www.ncbi.nlm.nih.gov/pubmed/30643251	Association studies of up to 1.2 million individuals yield new insights into the genetic etiology of tobacco and alcohol use.	Smoking initiation (ever regular vs never regular) (MTAG)	up to 1,359,002 European ancestry individuals	NA	7q31.32	7	122314655	NR	FEZF1 - CADPS2	ENSG00000128610	ENSG00000081803		3964	3756	rs10953957-A	rs10953957	0	10953957	intergenic_variant	1	0.386	9e-10	9.04576		0.00685463	[0.0047-0.009] unit increase	NR [9732723] (imputed)	N	smoking status measurement	http://www.ebi.ac.uk/efo/EFO_0006527	GCST007468	Genome-wide genotyping array
2019-03-28	30643251	Liu M	2019-01-14	Nat Genet	www.ncbi.nlm.nih.gov/pubmed/30643251	Association studies of up to 1.2 million individuals yield new insights into the genetic etiology of tobacco and alcohol use.	Smoking initiation (ever regular vs never regular) (MTAG)	up to 1,359,002 European ancestry individuals	NA	7q36.2	7	153791984	NR	NA - DPP6		ENSG00000130226			95113	rs2622237-G	rs2622237	0	2622237	intergenic_variant	1	0.414	5e-09	8.30103		0.00662846	[0.0044-0.0088] unit increase	NR [9732723] (imputed)	N	smoking status measurement	http://www.ebi.ac.uk/efo/EFO_0006527	GCST007468	Genome-wide genotyping array
2020-09-21	32888493	Chen MH	2020-09-01	Cell	www.ncbi.nlm.nih.gov/pubmed/32888493	Trans-ethnic and Ancestry-Specific Blood-Cell Genetics in 746,667 Individuals from 5 Global Populations.	Platelet count	542,827 European ancestry individuals	NA	11p15.5	11	2687789	NR	KCNQ1OT1, KCNQ1			ENSG00000269821, ENSG00000053918			rs231353-G	rs231353	0	231353	non_coding_transcript_exon_variant	0	0.357997	4e-14	13.3979		0.014844	[0.011-0.019] SD unit decrease	Affymetrix, Illumina [50241410] (imputed)	N	platelet count	http://www.ebi.ac.uk/efo/EFO_0004309	GCST90002357	Genome-wide genotyping array
2020-09-21	32888493	Chen MH	2020-09-01	Cell	www.ncbi.nlm.nih.gov/pubmed/32888493	Trans-ethnic and Ancestry-Specific Blood-Cell Genetics in 746,667 Individuals from 5 Global Populations.	Platelet count	542,827 European ancestry individuals	NA	11p15.1	11	17174316	NR	PIK3C2A			ENSG00000011405			rs12788073-A	rs12788073	0	12788073	intron_variant	0	0.43313	4e-12	11.3979		0.014963	[0.011-0.019] SD unit decrease	Affymetrix, Illumina [50241410] (imputed)	N	platelet count	http://www.ebi.ac.uk/efo/EFO_0004309	GCST90002357	Genome-wide genotyping array
2020-09-21	32888493	Chen MH	2020-09-01	Cell	www.ncbi.nlm.nih.gov/pubmed/32888493	Trans-ethnic and Ancestry-Specific Blood-Cell Genetics in 746,667 Individuals from 5 Global Populations.	Platelet count	542,827 European ancestry individuals	NA	11q13.1	11	64220630	NR	FERMT3			ENSG00000149781			rs3802933-T	rs3802933	0	3802933	stop_gained	0	0.17308	6e-23	22.2218		0.024361	[0.02-0.029] SD unit decrease	Affymetrix, Illumina [50241410] (imputed)	N	platelet count	http://www.ebi.ac.uk/efo/EFO_0004309	GCST90002357	Genome-wide genotyping array
2020-09-21	32888493	Chen MH	2020-09-01	Cell	www.ncbi.nlm.nih.gov/pubmed/32888493	Trans-ethnic and Ancestry-Specific Blood-Cell Genetics in 746,667 Individuals from 5 Global Populations.	Platelet count	542,827 European ancestry individuals	NA	11q13.4	11	73600030	NR	FAM168A - PLEKHB1	ENSG00000054965	ENSG00000021300		1841	46148	rs78973710-G	rs78973710	0	78973710	intergenic_variant	1	0.105077	6e-12	11.2218		0.020898	[0.015-0.027] SD unit increase	Affymetrix, Illumina [50241410] (imputed)	N	platelet count	http://www.ebi.ac.uk/efo/EFO_0004309	GCST90002357	Genome-wide genotyping array
2020-09-18	32888494	Vuckovic D	2020-09-01	Cell	www.ncbi.nlm.nih.gov/pubmed/32888494	The Polygenic and Monogenic Basis of Blood Traits and Diseases.	Mean corpuscular hemoglobin	408,112 British individuals	NA	15q25.1	15	78431914		CRABP1 - IREB2	ENSG00000166426	ENSG00000136381		83689	5517	rs11072763-G	rs11072763	0	11072763	intergenic_variant	1	0.776769	9e-11	10.0458		0.0173568	[0.012-0.023] unit increase	Affymetrix [93095623] (imputed)	N	mean corpuscular hemoglobin	http://www.ebi.ac.uk/efo/EFO_0004527	GCST90002390	Genome-wide genotyping array
2020-09-21	32888493	Chen MH	2020-09-01	Cell	www.ncbi.nlm.nih.gov/pubmed/32888493	Trans-ethnic and Ancestry-Specific Blood-Cell Genetics in 746,667 Individuals from 5 Global Populations.	Platelet count	542,827 European ancestry individuals	NA	9q33.2	9	120735367	NR	AHCYP2 - FBXW2	ENSG00000238181	ENSG00000119402		13395	16611	rs2900177-T	rs2900177	0	2900177	intergenic_variant	1	0.696797	2e-15	14.699		0.015954	[0.012-0.02] SD unit increase	Affymetrix, Illumina [50241410] (imputed)	N	platelet count	http://www.ebi.ac.uk/efo/EFO_0004309	GCST90002357	Genome-wide genotyping array
2020-09-21	32888493	Chen MH	2020-09-01	Cell	www.ncbi.nlm.nih.gov/pubmed/32888493	Trans-ethnic and Ancestry-Specific Blood-Cell Genetics in 746,667 Individuals from 5 Global Populations.	Platelet count	542,827 European ancestry individuals	NA	10p13	10	16822328	NR	RSU1 - CUBN	ENSG00000148484	ENSG00000107611		4865	1638	rs780634-G	rs780634	0	780634	intergenic_variant	1	0.484735	9e-15	14.0458		0.014271	[0.011-0.018] SD unit decrease	Affymetrix, Illumina [50241410] (imputed)	N	platelet count	http://www.ebi.ac.uk/efo/EFO_0004309	GCST90002357	Genome-wide genotyping array
2018-10-19	30038396	Lee JJ	2018-07-23	Nat Genet	www.ncbi.nlm.nih.gov/pubmed/30038396	Gene discovery and polygenic prediction from a genome-wide association study of educational attainment in 1.1 million individuals.	Educational attainment (years of education)	up to 1,131,881 European ancestry individuals	NA	1p32.2	1	57783986		DAB1			ENSG00000173406			rs3131749-A	rs3131749	0	3131749	intron_variant	0	0.5829	8e-11	10.0969	(conditional-joint)	0.0093	[0.0066-0.012] unit increase	Affymetrix, Illumina [10000000] (imputed)	N	self reported educational attainment	http://www.ebi.ac.uk/efo/EFO_0004784	GCST006442	Genome-wide genotyping array
2018-10-19	30038396	Lee JJ	2018-07-23	Nat Genet	www.ncbi.nlm.nih.gov/pubmed/30038396	Gene discovery and polygenic prediction from a genome-wide association study of educational attainment in 1.1 million individuals.	Educational attainment (years of education)	up to 1,131,881 European ancestry individuals	NA	1p21.3	1	97938678		MIR137HG, DPYD			ENSG00000225206, ENSG00000188641			rs4506495-T	rs4506495	0	4506495	intron_variant	0	0.8361	6e-20	19.2218	(conditional-joint)	0.0174	[0.014-0.021] unit increase	Affymetrix, Illumina [10000000] (imputed)	N	self reported educational attainment	http://www.ebi.ac.uk/efo/EFO_0004784	GCST006442	Genome-wide genotyping array
2018-10-19	30038396	Lee JJ	2018-07-23	Nat Genet	www.ncbi.nlm.nih.gov/pubmed/30038396	Gene discovery and polygenic prediction from a genome-wide association study of educational attainment in 1.1 million individuals.	Educational attainment (years of education)	up to 1,131,881 European ancestry individuals	NA	1q24.3	1	171547724		PRRC2C			ENSG00000117523			rs35039375-A	rs35039375	0	35039375	intron_variant	0	0.9096	1e-13	13	(conditional-joint)	0.0182	[0.013-0.023] unit increase	Affymetrix, Illumina [10000000] (imputed)	N	self reported educational attainment	http://www.ebi.ac.uk/efo/EFO_0004784	GCST006442	Genome-wide genotyping array
2018-05-11	29617998	Gao XR	2018-03-28	Hum Mol Genet	www.ncbi.nlm.nih.gov/pubmed/29617998	Genome-Wide Association Analyses Identify New Loci Influencing Intraocular Pressure.	Intraocular pressure	115,486 European ancestry individuals	NA	2q11.2	2	99725106	AFF3	AFF3			ENSG00000144218			rs7579187-G	rs7579187	0	7579187	intron_variant	0	0.4627	1e-09	9		0.0843	[0.057-0.112] unit increase	Affymetrix [~ 11900000] (imputed)	N	intraocular pressure measurement	http://www.ebi.ac.uk/efo/EFO_0004695	GCST005580	Genome-wide genotyping array
2018-05-11	29617998	Gao XR	2018-03-28	Hum Mol Genet	www.ncbi.nlm.nih.gov/pubmed/29617998	Genome-Wide Association Analyses Identify New Loci Influencing Intraocular Pressure.	Intraocular pressure	115,486 European ancestry individuals	NA	2p16.2	2	54457261	SPTBN1	SPTBN1			ENSG00000115306			rs76070960-C	rs76070960	0	76070960	5_prime_UTR_variant	0	0.8315	1e-09	9		0.1106	[0.074-0.148] unit increase	Affymetrix [~ 11900000] (imputed)	N	intraocular pressure measurement	http://www.ebi.ac.uk/efo/EFO_0004695	GCST005580	Genome-wide genotyping array
2018-05-11	29617998	Gao XR	2018-03-28	Hum Mol Genet	www.ncbi.nlm.nih.gov/pubmed/29617998	Genome-Wide Association Analyses Identify New Loci Influencing Intraocular Pressure.	Intraocular pressure	115,486 European ancestry individuals	NA	12q21.33	12	91122370	LUM, DCN	LUM - DCN	ENSG00000139329	ENSG00000011465		10876	18114	rs57812022-G	rs57812022	0	57812022	intergenic_variant	1	0.9357	2e-09	8.69897		0.1661	[0.11-0.22] unit increase	Affymetrix [~ 11900000] (imputed)	N	intraocular pressure measurement	http://www.ebi.ac.uk/efo/EFO_0004695	GCST005580	Genome-wide genotyping array
2018-05-11	29617998	Gao XR	2018-03-28	Hum Mol Genet	www.ncbi.nlm.nih.gov/pubmed/29617998	Genome-Wide Association Analyses Identify New Loci Influencing Intraocular Pressure.	Intraocular pressure	115,486 European ancestry individuals	NA	6p12.2	6	52528549	TRAM2	TRAM2, EFHC1			ENSG00000065308, ENSG00000096093			rs55828716-C	rs55828716	0	55828716	intron_variant	0	0.7152	2e-09	8.69897		0.0931	[0.063-0.124] unit increase	Affymetrix [~ 11900000] (imputed)	N	intraocular pressure measurement	http://www.ebi.ac.uk/efo/EFO_0004695	GCST005580	Genome-wide genotyping array
2020-09-18	32888494	Vuckovic D	2020-09-01	Cell	www.ncbi.nlm.nih.gov/pubmed/32888494	The Polygenic and Monogenic Basis of Blood Traits and Diseases.	Mean corpuscular hemoglobin	408,112 British individuals	NA	17q12	17	39583908		CDK12 - NEUROD2	ENSG00000167258	ENSG00000171532		19001	19628	rs1877030-C	rs1877030	0	1877030	intergenic_variant	1	0.845299	2e-21	20.699		0.0290506	[0.023-0.035] unit increase	Affymetrix [93095623] (imputed)	N	mean corpuscular hemoglobin	http://www.ebi.ac.uk/efo/EFO_0004527	GCST90002390	Genome-wide genotyping array
2020-09-18	32888494	Vuckovic D	2020-09-01	Cell	www.ncbi.nlm.nih.gov/pubmed/32888494	The Polygenic and Monogenic Basis of Blood Traits and Diseases.	Mean corpuscular hemoglobin	408,112 British individuals	NA	17q21.31	17	44251636	SLC4A1	SLC4A1			ENSG00000004939			rs13306780-C	rs13306780	0	13306780	intron_variant	0	0.700236	1e-52	52		0.0371188	[0.032-0.042] unit decrease	Affymetrix [93095623] (imputed)	N	mean corpuscular hemoglobin	http://www.ebi.ac.uk/efo/EFO_0004527	GCST90002390	Genome-wide genotyping array
2018-08-22	29860282	Scelsi MA	2018-05-30	Brain	www.ncbi.nlm.nih.gov/pubmed/29860282	Genetic study of multimodal imaging Alzheimer's disease progression score implicates novel loci.	Cortical amyloid beta load	936 European ancestry individuals	NA	14q22.2	14	54721431	RBM23, PRMT5, HAUS4, C14orf93, SAMD4A	SAMD4A			ENSG00000020577			rs11848381-?	rs11848381	0	11848381	intron_variant	0		5e-06	5.30103	(corrected for APOE4 status)	0.13	[NR] unit increase	Illumina [5137218] (imputed)	N	cerebral amyloid deposition measurement	http://www.ebi.ac.uk/efo/EFO_0007707	GCST006135	Genome-wide genotyping array
2018-08-22	29860282	Scelsi MA	2018-05-30	Brain	www.ncbi.nlm.nih.gov/pubmed/29860282	Genetic study of multimodal imaging Alzheimer's disease progression score implicates novel loci.	Cortical amyloid beta load	936 European ancestry individuals	NA	14q11.2	14	22960504	RBM23, PRMT5, HAUS4, C14orf93, SAMD4A	HAUS4 - AJUBA	ENSG00000092036	ENSG00000129474		3343	10673	rs1951120-?	rs1951120	0	1951120	intron_variant	1		4e-07	6.39794	(corrected for APOE4 status)	0.14	[NR] unit decrease	Illumina [5137218] (imputed)	N	cerebral amyloid deposition measurement	http://www.ebi.ac.uk/efo/EFO_0007707	GCST006135	Genome-wide genotyping array
2018-08-22	29860282	Scelsi MA	2018-05-30	Brain	www.ncbi.nlm.nih.gov/pubmed/29860282	Genetic study of multimodal imaging Alzheimer's disease progression score implicates novel loci.	Cortical amyloid beta load	936 European ancestry individuals	NA	14q24.3	14	78180423	RBM23, PRMT5, HAUS4, C14orf93, SAMD4A	NRXN3			ENSG00000021645			rs213569-?	rs213569	0	213569	intron_variant	0		4e-06	5.39794	(corrected for APOE4 status)	0.13	[NR] unit increase	Illumina [5137218] (imputed)	N	cerebral amyloid deposition measurement	http://www.ebi.ac.uk/efo/EFO_0007707	GCST006135	Genome-wide genotyping array
2019-05-21	30595370	Kichaev G	2018-12-27	Am J Hum Genet	www.ncbi.nlm.nih.gov/pubmed/30595370	Leveraging Polygenic Functional Enrichment to Improve GWAS Power.	Height	approximately 458,000 European ancestry individuals	NA	6q16.3	6	104713872		NA - HACE1		ENSG00000085382			14222	rs111685928-?	rs111685928	0	111685928	intergenic_variant	1	NR	1e-08	8				NR [~ 8900000] (imputed)	N	body height	http://www.ebi.ac.uk/efo/EFO_0004339	GCST007841	Genome-wide genotyping array
2019-04-18	30388399	Ligthart S	2018-11-01	Am J Hum Genet	www.ncbi.nlm.nih.gov/pubmed/30388399	Genome Analyses of >200,000 Individuals Identify 58 Loci for Chronic Inflammation and Highlight Pathways that Link Inflammation and Complex Disorders.	C-reactive protein levels	up to 92,771 European ancestry males, up to 113,387 European ancestry females	NA	17p11.2	17	16194116	NCOR1	NCOR1			ENSG00000141027			rs178810-T	rs178810	0	178810	intron_variant	0	0.56	3e-08	7.52288		0.02	[0.012-0.028] unit increase	Affymetrix, Illumina, Perlegen [2437193] (imputed)	N	C-reactive protein measurement	http://www.ebi.ac.uk/efo/EFO_0004458	GCST007614	Genome-wide genotyping array
2019-04-18	30388399	Ligthart S	2018-11-01	Am J Hum Genet	www.ncbi.nlm.nih.gov/pubmed/30388399	Genome Analyses of >200,000 Individuals Identify 58 Loci for Chronic Inflammation and Highlight Pathways that Link Inflammation and Complex Disorders.	C-reactive protein levels	up to 92,771 European ancestry males, up to 113,387 European ancestry females	NA	6q23.1	6	130050082	L3MBTL3	L3MBTL3			ENSG00000198945			rs9385532-T	rs9385532	0	9385532	intron_variant	0	0.33	2e-11	10.699		0.026	[0.018-0.034] unit decrease	Affymetrix, Illumina, Perlegen [2437193] (imputed)	N	C-reactive protein measurement	http://www.ebi.ac.uk/efo/EFO_0004458	GCST007614	Genome-wide genotyping array
2019-04-18	30388399	Ligthart S	2018-11-01	Am J Hum Genet	www.ncbi.nlm.nih.gov/pubmed/30388399	Genome Analyses of >200,000 Individuals Identify 58 Loci for Chronic Inflammation and Highlight Pathways that Link Inflammation and Complex Disorders.	C-reactive protein levels	up to 92,771 European ancestry males, up to 113,387 European ancestry females	NA	1p31.3	1	65636574	LEPR	LEPR			ENSG00000116678			rs1805096-A	rs1805096	0	1805096	synonymous_variant	0	NR	2e-162	161.699	(women)	0.132	[NR] unit decrease	Affymetrix, Illumina, Perlegen [2437193] (imputed)	N	C-reactive protein measurement	http://www.ebi.ac.uk/efo/EFO_0004458	GCST007614	Genome-wide genotyping array
2019-04-18	30388399	Ligthart S	2018-11-01	Am J Hum Genet	www.ncbi.nlm.nih.gov/pubmed/30388399	Genome Analyses of >200,000 Individuals Identify 58 Loci for Chronic Inflammation and Highlight Pathways that Link Inflammation and Complex Disorders.	C-reactive protein levels	up to 92,771 European ancestry males, up to 113,387 European ancestry females	NA	1p22.2	1	91064748	ZNF644	RPL5P6 - NA	ENSG00000232393			39944		rs469772-T	rs469772	0	469772	intergenic_variant	1	0.19	6e-12	11.2218		0.031	[0.021-0.041] unit decrease	Affymetrix, Illumina, Perlegen [2437193] (imputed)	N	C-reactive protein measurement	http://www.ebi.ac.uk/efo/EFO_0004458	GCST007614	Genome-wide genotyping array
2019-04-18	30388399	Ligthart S	2018-11-01	Am J Hum Genet	www.ncbi.nlm.nih.gov/pubmed/30388399	Genome Analyses of >200,000 Individuals Identify 58 Loci for Chronic Inflammation and Highlight Pathways that Link Inflammation and Complex Disorders.	C-reactive protein levels	up to 92,771 European ancestry males, up to 113,387 European ancestry females	NA	1p31.3	1	65636574	LEPR	LEPR			ENSG00000116678			rs1805096-G	rs1805096	0	1805096	synonymous_variant	0	0.39	2e-183	182.699		0.104	[0.096-0.112] unit increase	Affymetrix, Illumina, Perlegen [2437193] (imputed)	N	C-reactive protein measurement	http://www.ebi.ac.uk/efo/EFO_0004458	GCST007614	Genome-wide genotyping array
2019-04-18	30388399	Ligthart S	2018-11-01	Am J Hum Genet	www.ncbi.nlm.nih.gov/pubmed/30388399	Genome Analyses of >200,000 Individuals Identify 58 Loci for Chronic Inflammation and Highlight Pathways that Link Inflammation and Complex Disorders.	C-reactive protein levels	up to 92,771 European ancestry males, up to 113,387 European ancestry females	NA	1q44	1	247449260	NLRP3	OR2B11			ENSG00000177535			rs10925027-T	rs10925027	0	10925027	3_prime_UTR_variant	0	0.4	4e-21	20.3979		0.036	[0.028-0.044] unit increase	Affymetrix, Illumina, Perlegen [2437193] (imputed)	N	C-reactive protein measurement	http://www.ebi.ac.uk/efo/EFO_0004458	GCST007614	Genome-wide genotyping array
2019-07-18	30988330	Hellwege JN	2019-04-15	Sci Rep	www.ncbi.nlm.nih.gov/pubmed/30988330	Heritability and genome-wide association study of benign prostatic hyperplasia (BPH) in the eMERGE network.	Benign prostatic hyperplasia	2,258 European ancestry cases, 398 African and unknown ancestry cases, 6,599 European ancestry controls, 1,164 African and unknown ancestry controls	NA	18q21.2	18	53662174	DCC	LINC01919 - NA	ENSG00000263438			32184		rs141179786-?	rs141179786	0	141179786	intergenic_variant	1	0.02	9e-07	6.04576		2.5	[1.3-25]	Affymetrix, Illumina [10973920] (imputed)	N	benign prostatic hyperplasia	http://www.ebi.ac.uk/efo/EFO_0000284	GCST008169	Genome-wide genotyping array
2019-07-18	30988330	Hellwege JN	2019-04-15	Sci Rep	www.ncbi.nlm.nih.gov/pubmed/30988330	Heritability and genome-wide association study of benign prostatic hyperplasia (BPH) in the eMERGE network.	Benign prostatic hyperplasia	2,258 European ancestry cases, 398 African and unknown ancestry cases, 6,599 European ancestry controls, 1,164 African and unknown ancestry controls	NA	19p13.11	19	17631660	UNC13A	UNC13A			ENSG00000130477			rs4239633-?	rs4239633	0	4239633	intron_variant	0	0.69	5e-07	6.30103		1.25	[1.14-1.41]	Affymetrix, Illumina [10973920] (imputed)	N	benign prostatic hyperplasia	http://www.ebi.ac.uk/efo/EFO_0000284	GCST008169	Genome-wide genotyping array
2019-07-18	30988330	Hellwege JN	2019-04-15	Sci Rep	www.ncbi.nlm.nih.gov/pubmed/30988330	Heritability and genome-wide association study of benign prostatic hyperplasia (BPH) in the eMERGE network.	Benign prostatic hyperplasia	2,258 European ancestry cases, 398 African and unknown ancestry cases, 6,599 European ancestry controls, 1,164 African and unknown ancestry controls	NA	18q21.2	18	53662174	DCC	LINC01919 - NA	ENSG00000263438			32184		rs141179786-?	rs141179786	0	141179786	intergenic_variant	1	0.02	9e-07	6.04576	(EA)	2.5	[1.3-25]	Affymetrix, Illumina [10973920] (imputed)	N	benign prostatic hyperplasia	http://www.ebi.ac.uk/efo/EFO_0000284	GCST008169	Genome-wide genotyping array
2019-07-18	30988330	Hellwege JN	2019-04-15	Sci Rep	www.ncbi.nlm.nih.gov/pubmed/30988330	Heritability and genome-wide association study of benign prostatic hyperplasia (BPH) in the eMERGE network.	Benign prostatic hyperplasia	2,258 European ancestry cases, 398 African and unknown ancestry cases, 6,599 European ancestry controls, 1,164 African and unknown ancestry controls	NA	19p13.11	19	17631660	UNC13A	UNC13A			ENSG00000130477			rs4239633-?	rs4239633	0	4239633	intron_variant	0	0.68	6e-07	6.22185	(EA)	1.26582	[1.12-1.43]	Affymetrix, Illumina [10973920] (imputed)	N	benign prostatic hyperplasia	http://www.ebi.ac.uk/efo/EFO_0000284	GCST008169	Genome-wide genotyping array
2019-03-28	30643251	Liu M	2019-01-14	Nat Genet	www.ncbi.nlm.nih.gov/pubmed/30643251	Association studies of up to 1.2 million individuals yield new insights into the genetic etiology of tobacco and alcohol use.	Smoking initiation (ever regular vs never regular) (MTAG)	up to 1,359,002 European ancestry individuals	NA	9q33.3	9	125255437	NR	HSPA5 - GAPVD1	ENSG00000044574	ENSG00000165219		14055	6357	rs491283-C	rs491283	0	491283	intron_variant	1	0.48	8e-16	15.0969		0.00893272	[0.0068-0.0111] unit increase	NR [9732723] (imputed)	N	smoking status measurement	http://www.ebi.ac.uk/efo/EFO_0006527	GCST007468	Genome-wide genotyping array
2019-03-28	30643251	Liu M	2019-01-14	Nat Genet	www.ncbi.nlm.nih.gov/pubmed/30643251	Association studies of up to 1.2 million individuals yield new insights into the genetic etiology of tobacco and alcohol use.	Smoking initiation (ever regular vs never regular) (MTAG)	up to 1,359,002 European ancestry individuals	NA	10p12.31	10	21744013	NR	MLLT10 - DNAJC1	ENSG00000078403	ENSG00000136770		383	12535	rs7072776-G	rs7072776	0	7072776	intergenic_variant	1	0.712	3e-18	17.5229		0.0103909	[0.0081-0.0127] unit decrease	NR [9732723] (imputed)	N	smoking status measurement	http://www.ebi.ac.uk/efo/EFO_0006527	GCST007468	Genome-wide genotyping array
2020-09-21	32888493	Chen MH	2020-09-01	Cell	www.ncbi.nlm.nih.gov/pubmed/32888493	Trans-ethnic and Ancestry-Specific Blood-Cell Genetics in 746,667 Individuals from 5 Global Populations.	Platelet count	542,827 European ancestry individuals	NA	14q23.2	14	63772911	NR	SYNE2			ENSG00000054654			rs12878001-G	rs12878001	0	12878001	intron_variant	0	0.16125	3e-17	16.5229		0.021246	[0.016-0.026] SD unit increase	Affymetrix, Illumina [50241410] (imputed)	N	platelet count	http://www.ebi.ac.uk/efo/EFO_0004309	GCST90002357	Genome-wide genotyping array
2018-11-16	30072576	Emilsson V	2018-08-02	Science	www.ncbi.nlm.nih.gov/pubmed/30072576	Co-regulatory networks of human serum proteins link genetics to disease.	Blood protein levels	3,200 European ancestry individuals	NA	20p13	20	3032708	NR	PTPRA			ENSG00000132670			rs12151862-A	rs12151862	0	12151862	intron_variant	0	0.773906	6e-09	8.22185	(OXT, 8356_88_3)	0.177088	[0.12-0.24] unit decrease	Illumina [> 1000000] (imputed)	N	blood protein measurement	http://www.ebi.ac.uk/efo/EFO_0007937	GCST006585	Targeted genotyping array
2019-04-18	30388399	Ligthart S	2018-11-01	Am J Hum Genet	www.ncbi.nlm.nih.gov/pubmed/30388399	Genome Analyses of >200,000 Individuals Identify 58 Loci for Chronic Inflammation and Highlight Pathways that Link Inflammation and Complex Disorders.	C-reactive protein levels	148,164 European ancestry individuals	NA	6q23.1	6	130050695	L3MBTL3	L3MBTL3			ENSG00000198945			rs7746589-A	rs7746589	0	7746589	intron_variant	0	0.67	1e-08	8	(BMI-adjusted)	0.024	[0.016-0.032] unit increase	Affymetrix, Illumina, Perlegen [10019203] (imputed)	N	C-reactive protein measurement	http://www.ebi.ac.uk/efo/EFO_0004458	GCST007615	Genome-wide genotyping array
2019-04-18	30388399	Ligthart S	2018-11-01	Am J Hum Genet	www.ncbi.nlm.nih.gov/pubmed/30388399	Genome Analyses of >200,000 Individuals Identify 58 Loci for Chronic Inflammation and Highlight Pathways that Link Inflammation and Complex Disorders.	C-reactive protein levels	148,164 European ancestry individuals	NA				RPS6KB1							chr17:58001690-D	chr17:58001690	0			1	0.44	1e-09	9	(BMI-adjusted)	0.026	[0.018-0.034] unit decrease	Affymetrix, Illumina, Perlegen [10019203] (imputed)	N	C-reactive protein measurement	http://www.ebi.ac.uk/efo/EFO_0004458	GCST007615	Genome-wide genotyping array
2019-04-18	30388399	Ligthart S	2018-11-01	Am J Hum Genet	www.ncbi.nlm.nih.gov/pubmed/30388399	Genome Analyses of >200,000 Individuals Identify 58 Loci for Chronic Inflammation and Highlight Pathways that Link Inflammation and Complex Disorders.	C-reactive protein levels	148,164 European ancestry individuals	NA	1p31.3	1	65440446	LEPR	LEPR			ENSG00000116678			rs67129560-A	rs67129560	0	67129560	intron_variant	0	0.4	5e-49	48.301		0.062	[0.054-0.07] unit decrease	Affymetrix, Illumina, Perlegen [10019203] (imputed)	N	C-reactive protein measurement	http://www.ebi.ac.uk/efo/EFO_0004458	GCST007615	Genome-wide genotyping array
2019-04-18	30388399	Ligthart S	2018-11-01	Am J Hum Genet	www.ncbi.nlm.nih.gov/pubmed/30388399	Genome Analyses of >200,000 Individuals Identify 58 Loci for Chronic Inflammation and Highlight Pathways that Link Inflammation and Complex Disorders.	C-reactive protein levels	148,164 European ancestry individuals	NA	1p31.3	1	65604098	LEPR	LEPR			ENSG00000116678			rs72683129-A	rs72683129	0	72683129	intron_variant	0	0.85	2e-89	88.699		0.122	[0.11-0.13] unit decrease	Affymetrix, Illumina, Perlegen [10019203] (imputed)	N	C-reactive protein measurement	http://www.ebi.ac.uk/efo/EFO_0004458	GCST007615	Genome-wide genotyping array
2019-04-18	30388399	Ligthart S	2018-11-01	Am J Hum Genet	www.ncbi.nlm.nih.gov/pubmed/30388399	Genome Analyses of >200,000 Individuals Identify 58 Loci for Chronic Inflammation and Highlight Pathways that Link Inflammation and Complex Disorders.	C-reactive protein levels	148,164 European ancestry individuals	NA	1p31.3	1	65657453	LEPR	LEPR - NA	ENSG00000116678			15894		rs13375019-C	rs13375019	0	13375019	intergenic_variant	1	0.39	6e-133	132.222		0.104	[0.096-0.112] unit decrease	Affymetrix, Illumina, Perlegen [10019203] (imputed)	N	C-reactive protein measurement	http://www.ebi.ac.uk/efo/EFO_0004458	GCST007615	Genome-wide genotyping array
2019-04-18	30388399	Ligthart S	2018-11-01	Am J Hum Genet	www.ncbi.nlm.nih.gov/pubmed/30388399	Genome Analyses of >200,000 Individuals Identify 58 Loci for Chronic Inflammation and Highlight Pathways that Link Inflammation and Complex Disorders.	C-reactive protein levels	148,164 European ancestry individuals	NA	1q44	1	247439006	NLRP3	NLRP3			ENSG00000162711			rs67090117-T	rs67090117	0	67090117	intron_variant	0	0.38	9e-24	23.0458		0.043	[0.035-0.051] unit decrease	Affymetrix, Illumina, Perlegen [10019203] (imputed)	N	C-reactive protein measurement	http://www.ebi.ac.uk/efo/EFO_0004458	GCST007615	Genome-wide genotyping array
2019-04-18	30388399	Ligthart S	2018-11-01	Am J Hum Genet	www.ncbi.nlm.nih.gov/pubmed/30388399	Genome Analyses of >200,000 Individuals Identify 58 Loci for Chronic Inflammation and Highlight Pathways that Link Inflammation and Complex Disorders.	C-reactive protein levels	148,164 European ancestry individuals	NA	1q44	1	247455853	NLRP3	OR2B11			ENSG00000177535			rs9988571-T	rs9988571	0	9988571	intron_variant	0	0.22	4e-11	10.3979		0.033	[0.023-0.043] unit decrease	Affymetrix, Illumina, Perlegen [10019203] (imputed)	N	C-reactive protein measurement	http://www.ebi.ac.uk/efo/EFO_0004458	GCST007615	Genome-wide genotyping array
2019-04-18	30388399	Ligthart S	2018-11-01	Am J Hum Genet	www.ncbi.nlm.nih.gov/pubmed/30388399	Genome Analyses of >200,000 Individuals Identify 58 Loci for Chronic Inflammation and Highlight Pathways that Link Inflammation and Complex Disorders.	C-reactive protein levels	148,164 European ancestry individuals	NA	17q23.1	17	59881686	TUBD1, RPS6KB1	TUBD1			ENSG00000108423			rs1292056-T	rs1292056	0	1292056	intron_variant	0	0.44	7e-08	7.1549		0.023	[0.015-0.031] unit decrease	Affymetrix, Illumina, Perlegen [10019203] (imputed)	N	C-reactive protein measurement	http://www.ebi.ac.uk/efo/EFO_0004458	GCST007615	Genome-wide genotyping array
2020-09-18	32888494	Vuckovic D	2020-09-01	Cell	www.ncbi.nlm.nih.gov/pubmed/32888494	The Polygenic and Monogenic Basis of Blood Traits and Diseases.	Mean corpuscular hemoglobin	408,112 British individuals	NA	20q13.12	20	43663208	MYBL2	RPL27AP - MYBL2	ENSG00000215467	ENSG00000101057		9917	3811	rs34178687-C	rs34178687	0	34178687	regulatory_region_variant	1	0.059261	2e-11	10.699		0.0324003	[0.023-0.042] unit increase	Affymetrix [93095623] (imputed)	N	mean corpuscular hemoglobin	http://www.ebi.ac.uk/efo/EFO_0004527	GCST90002390	Genome-wide genotyping array
2020-09-18	32888494	Vuckovic D	2020-09-01	Cell	www.ncbi.nlm.nih.gov/pubmed/32888494	The Polygenic and Monogenic Basis of Blood Traits and Diseases.	Mean corpuscular hemoglobin	408,112 British individuals	NA	21q22.11	21	33753992	ITSN1, AP000304.12	ITSN1			ENSG00000205726			rs2834257-A	rs2834257	0	2834257	intron_variant	0	0.345787	8e-78	77.0969		0.0434741	[0.039-0.048] unit decrease	Affymetrix [93095623] (imputed)	N	mean corpuscular hemoglobin	http://www.ebi.ac.uk/efo/EFO_0004527	GCST90002390	Genome-wide genotyping array
2020-09-21	32888493	Chen MH	2020-09-01	Cell	www.ncbi.nlm.nih.gov/pubmed/32888493	Trans-ethnic and Ancestry-Specific Blood-Cell Genetics in 746,667 Individuals from 5 Global Populations.	Platelet count	542,827 European ancestry individuals	NA	7p11.2	7	55092845	NR	EGFR			ENSG00000146648			rs4947490-G	rs4947490	0	4947490	intron_variant	0	0.68131	1e-16	16		0.016254	[0.012-0.02] SD unit increase	Affymetrix, Illumina [50241410] (imputed)	N	platelet count	http://www.ebi.ac.uk/efo/EFO_0004309	GCST90002357	Genome-wide genotyping array
2019-07-08	31006051	Kharazmi M	2019-04-20	Calcif Tissue Int	www.ncbi.nlm.nih.gov/pubmed/31006051	A Genome-Wide Association Study of Bisphosphonate-Associated Atypical Femoral Fracture.	Bisphosphonate-associated atypical femoral fracture	50 European ancestry cases, 1 Chilean ancestry case, 4,891 European ancestry controls	NA	2p22.3	2	32154594	SPAST	SPAST			ENSG00000021574			rs56272862-G	rs56272862	0	56272862	3_prime_UTR_variant	0	0.045	8e-07	6.09691		3.995	[2.307-6.917]	Illumina [7585874] (imputed)	N	atypical femoral fracture, response to bisphosphonate	http://www.ebi.ac.uk/efo/EFO_0009960, http://www.ebi.ac.uk/efo/EFO_0009958	GCST008097	Genome-wide genotyping array
2019-07-08	31006051	Kharazmi M	2019-04-20	Calcif Tissue Int	www.ncbi.nlm.nih.gov/pubmed/31006051	A Genome-Wide Association Study of Bisphosphonate-Associated Atypical Femoral Fracture.	Bisphosphonate-associated atypical femoral fracture	50 European ancestry cases, 1 Chilean ancestry case, 4,891 European ancestry controls	NA	6q25.2	6	154746176	SCAF8	SCAF8			ENSG00000213079			rs73010912-A	rs73010912	0	73010912	intron_variant	0	0.015	2e-06	5.69897		6.174	[2.903-13.13]	Illumina [7585874] (imputed)	N	atypical femoral fracture, response to bisphosphonate	http://www.ebi.ac.uk/efo/EFO_0009960, http://www.ebi.ac.uk/efo/EFO_0009958	GCST008097	Genome-wide genotyping array
2019-09-16	31021400	Masotti M	2019-04-25	Biometrics	www.ncbi.nlm.nih.gov/pubmed/31021400	Pleiotropy informed adaptive association test of multiple traits using GWAS summary data.	Glycemic traits (pleiotropy)	46,186 European ancestry individuals	NA	3q21.1	3	123346931	ADCY5	ADCY5			ENSG00000173175			rs11708067-?	rs11708067	0	11708067	intron_variant	0	NR	3e-08	7.52288				NR [NR]	N	fasting blood glucose measurement, HOMA-B, fasting blood insulin measurement	http://www.ebi.ac.uk/efo/EFO_0004465, http://www.ebi.ac.uk/efo/EFO_0004469, http://www.ebi.ac.uk/efo/EFO_0004466	GCST008674	Genome-wide genotyping array
2019-09-16	31021400	Masotti M	2019-04-25	Biometrics	www.ncbi.nlm.nih.gov/pubmed/31021400	Pleiotropy informed adaptive association test of multiple traits using GWAS summary data.	Glycemic traits (pleiotropy)	46,186 European ancestry individuals	NA	10q25.2	10	112996282	TCF7L2	TCF7L2			ENSG00000148737			rs4506565-?	rs4506565	0	4506565	intron_variant	0	NR	7e-11	10.1549				NR [NR]	N	fasting blood glucose measurement, HOMA-B, fasting blood insulin measurement	http://www.ebi.ac.uk/efo/EFO_0004465, http://www.ebi.ac.uk/efo/EFO_0004469, http://www.ebi.ac.uk/efo/EFO_0004466	GCST008674	Genome-wide genotyping array
2020-09-21	32888493	Chen MH	2020-09-01	Cell	www.ncbi.nlm.nih.gov/pubmed/32888493	Trans-ethnic and Ancestry-Specific Blood-Cell Genetics in 746,667 Individuals from 5 Global Populations.	Platelet count	542,827 European ancestry individuals	NA	7q21.2	7	92615108	NR	CDK6			ENSG00000105810			rs42039-T	rs42039	0	42039	3_prime_UTR_variant	0	0.245926	2e-10	9.69897		0.013645	[0.0095-0.0178] SD unit decrease	Affymetrix, Illumina [50241410] (imputed)	N	platelet count	http://www.ebi.ac.uk/efo/EFO_0004309	GCST90002357	Genome-wide genotyping array
2020-09-21	32888493	Chen MH	2020-09-01	Cell	www.ncbi.nlm.nih.gov/pubmed/32888493	Trans-ethnic and Ancestry-Specific Blood-Cell Genetics in 746,667 Individuals from 5 Global Populations.	Platelet count	542,827 European ancestry individuals	NA	7q33	7	135659463	NR	NUP205 - STMP1	ENSG00000155561	ENSG00000243317		10706	3033	rs7798256-A	rs7798256	0	7798256	intergenic_variant	1	0.126987	6e-21	20.2218		0.025822	[0.02-0.031] SD unit decrease	Affymetrix, Illumina [50241410] (imputed)	N	platelet count	http://www.ebi.ac.uk/efo/EFO_0004309	GCST90002357	Genome-wide genotyping array
2019-07-12	31049640	Chen J	2019-05-02	Diabetologia	www.ncbi.nlm.nih.gov/pubmed/31049640	Genome-wide association study of type 2 diabetes in Africa.	Type 2 diabetes	2,633 African ancestry cases, 1,714 African ancestry controls	NA	1p31.2	1	68582346	DEPDC1-AS1, LRRC7	DEPDC1-AS1 - NA	ENSG00000234264			43719		rs7534008-T	rs7534008	0	7534008	intergenic_variant	1	0.44	7e-06	5.1549		1.18	[1.10-1.28]	Affymetrix, Illumina [12148595] (imputed)	N	type 2 diabetes mellitus	http://purl.obolibrary.org/obo/MONDO_0005148	GCST008114	Genome-wide genotyping array
2019-07-12	31049640	Chen J	2019-05-02	Diabetologia	www.ncbi.nlm.nih.gov/pubmed/31049640	Genome-wide association study of type 2 diabetes in Africa.	Type 2 diabetes	2,633 African ancestry cases, 1,714 African ancestry controls	NA	10q25.2	10	112998590	TCF7L2	TCF7L2			ENSG00000148737			rs7903146-T	rs7903146	0	7903146	intron_variant	0	0.356	5e-13	12.301		1.32	[1.22-1.33]	Affymetrix, Illumina [12148595] (imputed)	N	type 2 diabetes mellitus	http://purl.obolibrary.org/obo/MONDO_0005148	GCST008114	Genome-wide genotyping array
2019-06-03	31015462	Graham SE	2019-04-23	Nat Commun	www.ncbi.nlm.nih.gov/pubmed/31015462	Sex-specific and pleiotropic effects underlying kidney function identified from GWAS meta-analysis.	Estimated glomerular filtration rate	206,856 European ancestry individuals, 143,658 East Asian ancestry individuals	NA	4p15.2	4	23757039	PPARGC1A	PPARGC1A			ENSG00000109819			rs73243607-C	rs73243607	0	73243607	intron_variant	0	0.962	3e-08	7.52288		5.521	NR z score decrease	Illumina [26237160] (imputed)	N	glomerular filtration rate	http://www.ebi.ac.uk/efo/EFO_0005208	GCST007876	Genome-wide genotyping array
2019-06-03	31015462	Graham SE	2019-04-23	Nat Commun	www.ncbi.nlm.nih.gov/pubmed/31015462	Sex-specific and pleiotropic effects underlying kidney function identified from GWAS meta-analysis.	Estimated glomerular filtration rate	206,856 European ancestry individuals, 143,658 East Asian ancestry individuals	NA	6p22.3	6	24353817	DCDC2	DCDC2			ENSG00000146038			rs3765502-C	rs3765502	0	3765502	intron_variant	0	0.2351	4e-08	7.39794		5.49	NR z score decrease	Illumina [26237160] (imputed)	N	glomerular filtration rate	http://www.ebi.ac.uk/efo/EFO_0005208	GCST007876	Genome-wide genotyping array
2019-06-03	31015462	Graham SE	2019-04-23	Nat Commun	www.ncbi.nlm.nih.gov/pubmed/31015462	Sex-specific and pleiotropic effects underlying kidney function identified from GWAS meta-analysis.	Estimated glomerular filtration rate	206,856 European ancestry individuals, 143,658 East Asian ancestry individuals	NA	2q31.1	2	169346323	LRP2	LRP2			ENSG00000081479			rs3770636-G	rs3770636	0	3770636	intron_variant	0	0.1129	3e-22	21.5229		9.719	NR z score increase	Illumina [26237160] (imputed)	N	glomerular filtration rate	http://www.ebi.ac.uk/efo/EFO_0005208	GCST007876	Genome-wide genotyping array
2019-06-03	31015462	Graham SE	2019-04-23	Nat Commun	www.ncbi.nlm.nih.gov/pubmed/31015462	Sex-specific and pleiotropic effects underlying kidney function identified from GWAS meta-analysis.	Estimated glomerular filtration rate	206,856 European ancestry individuals, 143,658 East Asian ancestry individuals	NA	3q23	3	142047463	TFDP2	TFDP2			ENSG00000114126			rs6791514-G	rs6791514	0	6791514	intron_variant	0	0.6906	1e-20	20		9.335	NR z score decrease	Illumina [26237160] (imputed)	N	glomerular filtration rate	http://www.ebi.ac.uk/efo/EFO_0005208	GCST007876	Genome-wide genotyping array
2019-06-03	31015462	Graham SE	2019-04-23	Nat Commun	www.ncbi.nlm.nih.gov/pubmed/31015462	Sex-specific and pleiotropic effects underlying kidney function identified from GWAS meta-analysis.	Estimated glomerular filtration rate	206,856 European ancestry individuals, 143,658 East Asian ancestry individuals	NA	12q24.13	12	112115228	ALDH2, ATXN2, ACAD10, TMEM116	NAA25 - TRAFD1	ENSG00000111300	ENSG00000135148		6432	10310	rs10850001-T	rs10850001	0	10850001	intergenic_variant	1	0.497	2e-11	10.699		6.717	NR z score increase	Illumina [26237160] (imputed)	N	glomerular filtration rate	http://www.ebi.ac.uk/efo/EFO_0005208	GCST007876	Genome-wide genotyping array
2019-06-03	31015462	Graham SE	2019-04-23	Nat Commun	www.ncbi.nlm.nih.gov/pubmed/31015462	Sex-specific and pleiotropic effects underlying kidney function identified from GWAS meta-analysis.	Estimated glomerular filtration rate	206,856 European ancestry individuals, 143,658 East Asian ancestry individuals	NA	1p21.2	1	100342807	CDC14A	RTCA - CDC14A	ENSG00000137996	ENSG00000079335		50038	2194	rs11166440-G	rs11166440	0	11166440	intergenic_variant	1	0.4119	7e-09	8.1549		5.789	NR z score decrease	Illumina [26237160] (imputed)	N	glomerular filtration rate	http://www.ebi.ac.uk/efo/EFO_0005208	GCST007876	Genome-wide genotyping array
2019-06-03	31015462	Graham SE	2019-04-23	Nat Commun	www.ncbi.nlm.nih.gov/pubmed/31015462	Sex-specific and pleiotropic effects underlying kidney function identified from GWAS meta-analysis.	Estimated glomerular filtration rate	206,856 European ancestry individuals, 143,658 East Asian ancestry individuals	NA	1q42.13	1	226898123	ADCK3	PSEN2			ENSG00000143801			rs1800674-G	rs1800674	0	1800674	3_prime_UTR_variant	0	0.5615	4e-08	7.39794		5.481	NR z score decrease	Illumina [26237160] (imputed)	N	glomerular filtration rate	http://www.ebi.ac.uk/efo/EFO_0005208	GCST007876	Genome-wide genotyping array
2020-04-17	31669095	Zhu Z	2019-10-24	J Allergy Clin Immunol	www.ncbi.nlm.nih.gov/pubmed/31669095	Shared Genetic and Experimental Links between Obesity-Related Traits and Asthma Subtypes in UK Biobank.	Body mass index	457,822 European ancestry individuals	NA	5q14.1	5	81534969	NR	SSBP2			ENSG00000145687			rs59893724-?	rs59893724	0	59893724	intron_variant	0	NR	3e-15	14.5229				Affymetrix [~ 8270000] (imputed)	N	body mass index	http://www.ebi.ac.uk/efo/EFO_0004340	GCST009871	Genome-wide genotyping array
2020-04-17	31669095	Zhu Z	2019-10-24	J Allergy Clin Immunol	www.ncbi.nlm.nih.gov/pubmed/31669095	Shared Genetic and Experimental Links between Obesity-Related Traits and Asthma Subtypes in UK Biobank.	Body mass index	457,822 European ancestry individuals	NA	5q13.3	5	75328409	NR	ANKRD31 - HMGCR	ENSG00000145700	ENSG00000113161		91498	7920	rs6895057-?	rs6895057	0	6895057	intron_variant	1	NR	1e-10	10				Affymetrix [~ 8270000] (imputed)	N	body mass index	http://www.ebi.ac.uk/efo/EFO_0004340	GCST009871	Genome-wide genotyping array
2018-12-03	30348214	Zhang Q	2018-10-22	Genome Med	www.ncbi.nlm.nih.gov/pubmed/30348214	Genotype effects contribute to variation in longitudinal methylome patterns in older people.	DNA methylation variation (age effect)	Up to 954 individuals	NA	3p14.3	3	57704408	NR	DENND6A-DT - SLMAP	ENSG00000241933	ENSG00000163681		7812	51042	rs113146055-?	rs113146055	0	113146055	intergenic_variant	1	NR	2e-08	7.69897				Illumina [7760689] (imputed)	N	DNA methylation	http://purl.obolibrary.org/obo/GO_0006306	GCST006660	Genome-wide genotyping array
2020-09-18	32888494	Vuckovic D	2020-09-01	Cell	www.ncbi.nlm.nih.gov/pubmed/32888494	The Polygenic and Monogenic Basis of Blood Traits and Diseases.	Mean corpuscular hemoglobin	408,112 British individuals	NA	4p15.32	4	15601446	CC2D2A	CC2D2A			ENSG00000048342			rs1134634-C	rs1134634	0	1134634	3_prime_UTR_variant	0	0.586185	7e-46	45.1549		0.0318186	[0.027-0.036] unit increase	Affymetrix [93095623] (imputed)	N	mean corpuscular hemoglobin	http://www.ebi.ac.uk/efo/EFO_0004527	GCST90002390	Genome-wide genotyping array
2020-09-18	32888494	Vuckovic D	2020-09-01	Cell	www.ncbi.nlm.nih.gov/pubmed/32888494	The Polygenic and Monogenic Basis of Blood Traits and Diseases.	Mean corpuscular hemoglobin	408,112 British individuals	NA	4q21.22	4	83026404		LIN54 - COPS4	ENSG00000189308	ENSG00000138663		13478	8043	rs13141124-A	rs13141124	0	13141124	intergenic_variant	1	0.180693	7e-11	10.1549		0.0188014	[0.013-0.024] unit increase	Affymetrix [93095623] (imputed)	N	mean corpuscular hemoglobin	http://www.ebi.ac.uk/efo/EFO_0004527	GCST90002390	Genome-wide genotyping array
2020-09-18	32888494	Vuckovic D	2020-09-01	Cell	www.ncbi.nlm.nih.gov/pubmed/32888494	The Polygenic and Monogenic Basis of Blood Traits and Diseases.	Mean corpuscular hemoglobin	408,112 British individuals	NA	4q27	4	121818028	CCNA2	CCNA2			ENSG00000145386			rs3217772-G	rs3217772	0	3217772	intron_variant	0	0.395813	3e-51	50.5229		0.0339958	[0.03-0.038] unit increase	Affymetrix [93095623] (imputed)	N	mean corpuscular hemoglobin	http://www.ebi.ac.uk/efo/EFO_0004527	GCST90002390	Genome-wide genotyping array
2019-06-27	31036433	Pividori M	2019-04-26	Lancet Respir Med	www.ncbi.nlm.nih.gov/pubmed/31036433	Shared and distinct genetic risk factors for childhood-onset and adult-onset asthma: genome-wide and transcriptome-wide studies.	Asthma (age of onset)	37,846 British ancestry individuals	NA	12q24.12	12	111472415	ATXN2, SH2B3, BRAP	ATXN2			ENSG00000204842			rs10774625-G	rs10774625	0	10774625	intron_variant	0	0.504	1e-07	7		0.713	[0.45-0.98] unit decrease	Affymetrix [10894596] (imputed)	N	asthma	http://purl.obolibrary.org/obo/MONDO_0004979	GCST007994	Genome-wide genotyping array
2019-06-27	31036433	Pividori M	2019-04-26	Lancet Respir Med	www.ncbi.nlm.nih.gov/pubmed/31036433	Shared and distinct genetic risk factors for childhood-onset and adult-onset asthma: genome-wide and transcriptome-wide studies.	Asthma (age of onset)	37,846 British ancestry individuals	NA	15q22.2	15	60777789	RORA, ANXA2, VPS13C	RORA			ENSG00000069667			rs11071559-C	rs11071559	0	11071559	intron_variant	0	0.872	5e-06	5.30103		0.958	[0.55-1.37] unit decrease	Affymetrix [10894596] (imputed)	N	asthma	http://purl.obolibrary.org/obo/MONDO_0004979	GCST007994	Genome-wide genotyping array
2019-06-27	31036433	Pividori M	2019-04-26	Lancet Respir Med	www.ncbi.nlm.nih.gov/pubmed/31036433	Shared and distinct genetic risk factors for childhood-onset and adult-onset asthma: genome-wide and transcriptome-wide studies.	Asthma (age of onset)	37,846 British ancestry individuals	NA	18q21.33	18	63775385	SERPINB7, SERPINB11, SERPINB2	SERPINB7			ENSG00000166396			rs12964116-G	rs12964116	0	12964116	5_prime_UTR_variant	0	0.036	5e-08	7.30103		1.916	[1.23-2.6] unit decrease	Affymetrix [10894596] (imputed)	N	asthma	http://purl.obolibrary.org/obo/MONDO_0004979	GCST007994	Genome-wide genotyping array
2019-06-27	31036433	Pividori M	2019-04-26	Lancet Respir Med	www.ncbi.nlm.nih.gov/pubmed/31036433	Shared and distinct genetic risk factors for childhood-onset and adult-onset asthma: genome-wide and transcriptome-wide studies.	Asthma (age of onset)	37,846 British ancestry individuals	NA	18q21.33	18	62342581	TNFRSF11A, KIAA1468, ZCCHC2	TNFRSF11A			ENSG00000141655			rs4574025-T	rs4574025	0	4574025	intron_variant	0	0.535	2e-10	9.69897		0.871	[0.6-1.14] unit decrease	Affymetrix [10894596] (imputed)	N	asthma	http://purl.obolibrary.org/obo/MONDO_0004979	GCST007994	Genome-wide genotyping array
2019-06-27	31036433	Pividori M	2019-04-26	Lancet Respir Med	www.ncbi.nlm.nih.gov/pubmed/31036433	Shared and distinct genetic risk factors for childhood-onset and adult-onset asthma: genome-wide and transcriptome-wide studies.	Asthma (childhood onset)	9,433 British ancestry cases, 318,237 British ancestry controls	NA	6q15	6	90301954	BACH2, MAP3K7	BACH2 - MIR4464	ENSG00000112182	ENSG00000266760		5046	10788	rs1321859-C	rs1321859	0	1321859	intron_variant	1	0.649	9e-10	9.04576		1.102	[1.068-1.136]	Affymetrix [10894596] (imputed)	N	childhood onset asthma	http://purl.obolibrary.org/obo/MONDO_0005405	GCST007995	Genome-wide genotyping array
2019-06-27	31036433	Pividori M	2019-04-26	Lancet Respir Med	www.ncbi.nlm.nih.gov/pubmed/31036433	Shared and distinct genetic risk factors for childhood-onset and adult-onset asthma: genome-wide and transcriptome-wide studies.	Asthma (age of onset)	37,846 British ancestry individuals	NA	5q31.1	5	132693166	NR	KIF3A			ENSG00000131437			rs4705962-T	rs4705962	0	4705962	3_prime_UTR_variant	0	0.229	6e-10	9.22185		0.985	[0.67-1.3] unit decrease	Affymetrix [10894596] (imputed)	N	asthma	http://purl.obolibrary.org/obo/MONDO_0004979	GCST007994	Genome-wide genotyping array
2019-06-21	31015401	Wu Y	2019-04-23	Nat Commun	www.ncbi.nlm.nih.gov/pubmed/31015401	Genome-wide association study of medication-use and associated disease in the UK Biobank.	Medication use (calcium channel blockers)	31,904 European ancestry cases, 172,474 European ancestry controls	NA	12q24.12	12	111446804	SH2B3	SH2B3, ATXN2			ENSG00000111252, ENSG00000204842			rs3184504-T	rs3184504	0	3184504	missense_variant	0	0.481977	2e-12	11.699		0.0563944	[0.041-0.072] unit increase	Affymetrix [7288503] (imputed)	N	Calcium channel blocker use measurement	http://www.ebi.ac.uk/efo/EFO_0009930	GCST007929	Genome-wide genotyping array
2019-06-21	31015401	Wu Y	2019-04-23	Nat Commun	www.ncbi.nlm.nih.gov/pubmed/31015401	Genome-wide association study of medication-use and associated disease in the UK Biobank.	Medication use (calcium channel blockers)	31,904 European ancestry cases, 172,474 European ancestry controls	NA	15q24.1	15	74788737	MIR4513	MIR4513, CSK			ENSG00000264386, ENSG00000103653			rs2168518-G	rs2168518	0	2168518	non_coding_transcript_exon_variant	0	0.321597	3e-12	11.5229		0.0598462	[0.043-0.077] unit increase	Affymetrix [7288503] (imputed)	N	Calcium channel blocker use measurement	http://www.ebi.ac.uk/efo/EFO_0009930	GCST007929	Genome-wide genotyping array
2019-06-21	31015401	Wu Y	2019-04-23	Nat Commun	www.ncbi.nlm.nih.gov/pubmed/31015401	Genome-wide association study of medication-use and associated disease in the UK Biobank.	Medication use (calcium channel blockers)	31,904 European ancestry cases, 172,474 European ancestry controls	NA	5q23.3	5	128545873	FBN2	SLC27A6, FBN2			ENSG00000113396, ENSG00000138829			rs6595839-T	rs6595839	0	6595839	intron_variant	0	0.313861	1e-11	11		0.0593475	[0.042-0.076] unit increase	Affymetrix [7288503] (imputed)	N	Calcium channel blocker use measurement	http://www.ebi.ac.uk/efo/EFO_0009930	GCST007929	Genome-wide genotyping array
2019-06-21	31015401	Wu Y	2019-04-23	Nat Commun	www.ncbi.nlm.nih.gov/pubmed/31015401	Genome-wide association study of medication-use and associated disease in the UK Biobank.	Medication use (calcium channel blockers)	31,904 European ancestry cases, 172,474 European ancestry controls	NA	9q33.3	9	125431177	MAPKAP1	Metazoa_SRP - MAPKAP1	ENSG00000275901	ENSG00000119487		13591	6216	rs1250505-T	rs1250505	0	1250505	intron_variant	1	0.422789	1e-08	8		0.04638	[0.03-0.062] unit decrease	Affymetrix [7288503] (imputed)	N	Calcium channel blocker use measurement	http://www.ebi.ac.uk/efo/EFO_0009930	GCST007929	Genome-wide genotyping array
2018-10-18	30048462	Kim SK	2018-07-26	PLoS One	www.ncbi.nlm.nih.gov/pubmed/30048462	Identification of 613 new loci associated with heel bone mineral density and a polygenic risk score for bone mineral density, osteoporosis and fracture.	Heel bone mineral density	394,929 European ancestry individuals	NA	5p13.1	5	41743575		OXCT1			ENSG00000083720			rs13189192-?	rs13189192	0	13189192	intron_variant	0	NR	1e-14	14		0.0229165	[0.017-0.029] unit decrease	Affymetrix [20259828] (imputed)	N	heel bone mineral density	http://www.ebi.ac.uk/efo/EFO_0009270	GCST006433	Genome-wide genotyping array
2019-05-07	30993211	Nakatochi M	2019-04-08	Commun Biol	www.ncbi.nlm.nih.gov/pubmed/30993211	Genome-wide meta-analysis identifies multiple novel loci associated with serum uric acid levels in Japanese individuals.	Serum uric acid levels	121,745 Japanese ancestry individuals	at least 101,293 European ancestry individuals	2p15	2	61202433	USP34	USP34			ENSG00000115464			rs811372-T	rs811372	0	811372	intron_variant	0	0.367	8e-10	9.09691	(Japanese)	0.026	[0.018-0.034] unit increase	Illumina [5864938] (imputed)	N	uric acid measurement	http://www.ebi.ac.uk/efo/EFO_0004761	GCST007725	Genome-wide genotyping array
2019-05-07	30993211	Nakatochi M	2019-04-08	Commun Biol	www.ncbi.nlm.nih.gov/pubmed/30993211	Genome-wide meta-analysis identifies multiple novel loci associated with serum uric acid levels in Japanese individuals.	Serum uric acid levels	121,745 Japanese ancestry individuals	at least 101,293 European ancestry individuals	17q23.2	17	61379228	BCAS3	BCAS3			ENSG00000141376			rs9895661-T	rs9895661	0	9895661	non_coding_transcript_exon_variant	0	0.475	9e-23	22.0458	(Japanese)	0.044	[0.034-0.054] unit increase	Illumina [5864938] (imputed)	N	uric acid measurement	http://www.ebi.ac.uk/efo/EFO_0004761	GCST007725	Genome-wide genotyping array
2019-05-07	30993211	Nakatochi M	2019-04-08	Commun Biol	www.ncbi.nlm.nih.gov/pubmed/30993211	Genome-wide meta-analysis identifies multiple novel loci associated with serum uric acid levels in Japanese individuals.	Serum uric acid levels	121,745 Japanese ancestry individuals	at least 101,293 European ancestry individuals	2q31.1	2	169343942	LRP2	LRP2			ENSG00000081479			rs16856823-A	rs16856823	0	16856823	intron_variant	0	0.808	7e-14	13.1549	(Japanese)	0.039	[0.029-0.049] unit decrease	Illumina [5864938] (imputed)	N	uric acid measurement	http://www.ebi.ac.uk/efo/EFO_0004761	GCST007725	Genome-wide genotyping array
2018-10-18	30048462	Kim SK	2018-07-26	PLoS One	www.ncbi.nlm.nih.gov/pubmed/30048462	Identification of 613 new loci associated with heel bone mineral density and a polygenic risk score for bone mineral density, osteoporosis and fracture.	Heel bone mineral density	394,929 European ancestry individuals	NA	2p16.2	2	54620477		SPTBN1			ENSG00000115306			rs34138479-?	rs34138479	0	34138479	intron_variant	0	NR	3e-122	121.523		0.0524368	[0.048-0.057] unit decrease	Affymetrix [20259828] (imputed)	N	heel bone mineral density	http://www.ebi.ac.uk/efo/EFO_0009270	GCST006433	Genome-wide genotyping array
2018-10-18	30048462	Kim SK	2018-07-26	PLoS One	www.ncbi.nlm.nih.gov/pubmed/30048462	Identification of 613 new loci associated with heel bone mineral density and a polygenic risk score for bone mineral density, osteoporosis and fracture.	Heel bone mineral density	394,929 European ancestry individuals	NA	17q23.2	17	60873430		BCAS3			ENSG00000141376			rs1036902-?	rs1036902	0	1036902	intron_variant	0	NR	6e-88	87.2218		0.0565053	[0.051-0.062] unit decrease	Affymetrix [20259828] (imputed)	N	heel bone mineral density	http://www.ebi.ac.uk/efo/EFO_0009270	GCST006433	Genome-wide genotyping array
2018-12-03	30348214	Zhang Q	2018-10-22	Genome Med	www.ncbi.nlm.nih.gov/pubmed/30348214	Genotype effects contribute to variation in longitudinal methylome patterns in older people.	DNA methylation variation (age effect)	Up to 954 individuals	NA	2q22.1	2	140666448	NR	LRP1B			ENSG00000168702			rs183717966-?	rs183717966	0	183717966	intron_variant	0	NR	1e-08	8				Illumina [7760689] (imputed)	N	DNA methylation	http://purl.obolibrary.org/obo/GO_0006306	GCST006660	Genome-wide genotyping array
2018-12-03	30348214	Zhang Q	2018-10-22	Genome Med	www.ncbi.nlm.nih.gov/pubmed/30348214	Genotype effects contribute to variation in longitudinal methylome patterns in older people.	DNA methylation variation (age effect)	Up to 954 individuals	NA	4q21.1	4	77661587	NR	CXCL13 - CNOT6L	ENSG00000156234	ENSG00000138767		49753	51800	rs113147266-?	rs113147266	0	113147266	regulatory_region_variant	1	NR	2e-08	7.69897				Illumina [7760689] (imputed)	N	DNA methylation	http://purl.obolibrary.org/obo/GO_0006306	GCST006660	Genome-wide genotyping array
2018-05-11	29617998	Gao XR	2018-03-28	Hum Mol Genet	www.ncbi.nlm.nih.gov/pubmed/29617998	Genome-Wide Association Analyses Identify New Loci Influencing Intraocular Pressure.	Intraocular pressure	115,486 European ancestry individuals	NA	3q22.1	3	132716018	NPHP3-ACAD11	NPHP3-ACAD11, NPHP3			ENSG00000274810, ENSG00000113971			rs572076167-T	rs572076167	0	572076167	intron_variant	0	0.8626	2e-08	7.69897		0.113	[0.073-0.153] unit decrease	Affymetrix [~ 11900000] (imputed)	N	intraocular pressure measurement	http://www.ebi.ac.uk/efo/EFO_0004695	GCST005580	Genome-wide genotyping array
2018-05-11	29617998	Gao XR	2018-03-28	Hum Mol Genet	www.ncbi.nlm.nih.gov/pubmed/29617998	Genome-Wide Association Analyses Identify New Loci Influencing Intraocular Pressure.	Intraocular pressure	115,486 European ancestry individuals	NA	10q25.3	10	113153211	TCF7L2	TCF7L2			ENSG00000148737			rs11594566-C	rs11594566	0	11594566	intron_variant	0	0.7996	4e-08	7.39794		0.094	[0.06-0.128] unit decrease	Affymetrix [~ 11900000] (imputed)	N	intraocular pressure measurement	http://www.ebi.ac.uk/efo/EFO_0004695	GCST005580	Genome-wide genotyping array
2019-04-18	30388399	Ligthart S	2018-11-01	Am J Hum Genet	www.ncbi.nlm.nih.gov/pubmed/30388399	Genome Analyses of >200,000 Individuals Identify 58 Loci for Chronic Inflammation and Highlight Pathways that Link Inflammation and Complex Disorders.	C-reactive protein levels	up to 92,771 European ancestry males, up to 113,387 European ancestry females	NA	1p31.3	1	65636574	LEPR	LEPR			ENSG00000116678			rs1805096-A	rs1805096	0	1805096	synonymous_variant	0	NR	2e-39	38.699	(men)	0.07	[NR] unit decrease	Affymetrix, Illumina, Perlegen [2437193] (imputed)	N	C-reactive protein measurement	http://www.ebi.ac.uk/efo/EFO_0004458	GCST007614	Genome-wide genotyping array
2019-04-18	30388399	Ligthart S	2018-11-01	Am J Hum Genet	www.ncbi.nlm.nih.gov/pubmed/30388399	Genome Analyses of >200,000 Individuals Identify 58 Loci for Chronic Inflammation and Highlight Pathways that Link Inflammation and Complex Disorders.	C-reactive protein levels	148,164 European ancestry individuals	NA	1p31.3	1	65657453	LEPR	LEPR - NA	ENSG00000116678			15894		rs13375019-C	rs13375019	0	13375019	intergenic_variant	1	0.39	1e-153	153	(BMI-adjusted)	0.105	[0.097-0.113] unit decrease	Affymetrix, Illumina, Perlegen [10019203] (imputed)	N	C-reactive protein measurement	http://www.ebi.ac.uk/efo/EFO_0004458	GCST007615	Genome-wide genotyping array
2019-04-18	30388399	Ligthart S	2018-11-01	Am J Hum Genet	www.ncbi.nlm.nih.gov/pubmed/30388399	Genome Analyses of >200,000 Individuals Identify 58 Loci for Chronic Inflammation and Highlight Pathways that Link Inflammation and Complex Disorders.	C-reactive protein levels	148,164 European ancestry individuals	NA	1p22.2	1	91064875	ZNF644	RPL5P6 - HFM1	ENSG00000232393	ENSG00000162669		40071	195891	rs469882-A	rs469882	0	469882	intergenic_variant	1	0.8	3e-11	10.5229	(BMI-adjusted)	0.032	[0.022-0.042] unit increase	Affymetrix, Illumina, Perlegen [10019203] (imputed)	N	C-reactive protein measurement	http://www.ebi.ac.uk/efo/EFO_0004458	GCST007615	Genome-wide genotyping array
2019-04-18	30388399	Ligthart S	2018-11-01	Am J Hum Genet	www.ncbi.nlm.nih.gov/pubmed/30388399	Genome Analyses of >200,000 Individuals Identify 58 Loci for Chronic Inflammation and Highlight Pathways that Link Inflammation and Complex Disorders.	C-reactive protein levels	148,164 European ancestry individuals	NA	1q44	1	247438293	NLRP3	NLRP3			ENSG00000162711			rs12239046-T	rs12239046	0	12239046	intron_variant	0	0.38	6e-25	24.2218	(BMI-adjusted)	0.041	[0.033-0.049] unit decrease	Affymetrix, Illumina, Perlegen [10019203] (imputed)	N	C-reactive protein measurement	http://www.ebi.ac.uk/efo/EFO_0004458	GCST007615	Genome-wide genotyping array
2019-03-28	30643251	Liu M	2019-01-14	Nat Genet	www.ncbi.nlm.nih.gov/pubmed/30643251	Association studies of up to 1.2 million individuals yield new insights into the genetic etiology of tobacco and alcohol use.	Smoking initiation (ever regular vs never regular) (MTAG)	up to 1,359,002 European ancestry individuals	NA	10q21.1	10	54940508	NR	PCDH15			ENSG00000150275			rs1616289-G	rs1616289	0	1616289	intron_variant	0	0.51	4e-12	11.3979		0.00748668	[0.0054-0.0096] unit increase	NR [9732723] (imputed)	N	smoking status measurement	http://www.ebi.ac.uk/efo/EFO_0006527	GCST007468	Genome-wide genotyping array
2020-09-18	32888494	Vuckovic D	2020-09-01	Cell	www.ncbi.nlm.nih.gov/pubmed/32888494	The Polygenic and Monogenic Basis of Blood Traits and Diseases.	Mean corpuscular hemoglobin	408,112 British individuals	NA	13q22.1	13	72859987	PIBF1	PIBF1			ENSG00000083535			rs144254157-A	rs144254157	0	144254157	intron_variant	0	0.003917	2e-20	19.699		0.171246	[0.14-0.21] unit decrease	Affymetrix [93095623] (imputed)	N	mean corpuscular hemoglobin	http://www.ebi.ac.uk/efo/EFO_0004527	GCST90002390	Genome-wide genotyping array
2020-09-18	32888494	Vuckovic D	2020-09-01	Cell	www.ncbi.nlm.nih.gov/pubmed/32888494	The Polygenic and Monogenic Basis of Blood Traits and Diseases.	Mean corpuscular hemoglobin	408,112 British individuals	NA	18q21.32	18	59661164	CCBE1	CCBE1			ENSG00000183287			rs72966926-A	rs72966926	0	72966926	intron_variant	0	0.130309	6e-14	13.2218		0.0246623	[0.018-0.031] unit decrease	Affymetrix [93095623] (imputed)	N	mean corpuscular hemoglobin	http://www.ebi.ac.uk/efo/EFO_0004527	GCST90002390	Genome-wide genotyping array
2020-09-21	32888493	Chen MH	2020-09-01	Cell	www.ncbi.nlm.nih.gov/pubmed/32888493	Trans-ethnic and Ancestry-Specific Blood-Cell Genetics in 746,667 Individuals from 5 Global Populations.	Platelet count	542,827 European ancestry individuals	NA	4q12	4	56931248	NR	REST			ENSG00000084093			rs3796529-T	rs3796529	0	3796529	missense_variant	0	0.186354	2e-32	31.699		0.027939	[0.023-0.033] SD unit decrease	Affymetrix, Illumina [50241410] (imputed)	N	platelet count	http://www.ebi.ac.uk/efo/EFO_0004309	GCST90002357	Genome-wide genotyping array
2019-05-08	30993211	Nakatochi M	2019-04-08	Commun Biol	www.ncbi.nlm.nih.gov/pubmed/30993211	Genome-wide meta-analysis identifies multiple novel loci associated with serum uric acid levels in Japanese individuals.	Serum uric acid levels	121,745 Japanese ancestry individuals, at least 88,461 European ancestry individuals	NA	17q23.2	17	61379228	BCAS3	BCAS3			ENSG00000141376			rs9895661-T	rs9895661	0	9895661	non_coding_transcript_exon_variant	0	0.842	2e-09	8.69897	(EA)	0.0321429	[0.022-0.043] unit increase	Illumina [1986983] (imputed)	N	uric acid measurement	http://www.ebi.ac.uk/efo/EFO_0004761	GCST007733	Genome-wide genotyping array
2019-05-08	30993211	Nakatochi M	2019-04-08	Commun Biol	www.ncbi.nlm.nih.gov/pubmed/30993211	Genome-wide meta-analysis identifies multiple novel loci associated with serum uric acid levels in Japanese individuals.	Serum uric acid levels	121,745 Japanese ancestry individuals, at least 88,461 European ancestry individuals	NA	15q23	15	72010553	MYO9A	MYO9A			ENSG00000066933			rs2957742-C	rs2957742	0	2957742	intron_variant	0	0.8	4e-08	7.39794	(EA)	0.0235714	[0.015-0.032] unit increase	Illumina [1986983] (imputed)	N	uric acid measurement	http://www.ebi.ac.uk/efo/EFO_0004761	GCST007733	Genome-wide genotyping array
2019-05-08	30993211	Nakatochi M	2019-04-08	Commun Biol	www.ncbi.nlm.nih.gov/pubmed/30993211	Genome-wide meta-analysis identifies multiple novel loci associated with serum uric acid levels in Japanese individuals.	Serum uric acid levels	121,745 Japanese ancestry individuals, at least 88,461 European ancestry individuals	NA	17q23.2	17	61379228	BCAS3	BCAS3			ENSG00000141376			rs9895661-T	rs9895661	0	9895661	non_coding_transcript_exon_variant	0	0.4754	9e-23	22.0458	(Japanese)	0.0443	[0.035-0.053] unit increase	Illumina [1986983] (imputed)	N	uric acid measurement	http://www.ebi.ac.uk/efo/EFO_0004761	GCST007733	Genome-wide genotyping array
2019-05-08	30993211	Nakatochi M	2019-04-08	Commun Biol	www.ncbi.nlm.nih.gov/pubmed/30993211	Genome-wide meta-analysis identifies multiple novel loci associated with serum uric acid levels in Japanese individuals.	Serum uric acid levels	121,745 Japanese ancestry individuals, at least 88,461 European ancestry individuals	NA	2q31.1	2	169348613	LRP2	LRP2			ENSG00000081479			rs2390793-T	rs2390793	0	2390793	intron_variant	0	0.1909	1e-13	13	(Japanese)	0.0395	[0.029-0.05] unit increase	Illumina [1986983] (imputed)	N	uric acid measurement	http://www.ebi.ac.uk/efo/EFO_0004761	GCST007733	Genome-wide genotyping array
2020-04-17	31669095	Zhu Z	2019-10-24	J Allergy Clin Immunol	www.ncbi.nlm.nih.gov/pubmed/31669095	Shared Genetic and Experimental Links between Obesity-Related Traits and Asthma Subtypes in UK Biobank.	Body mass index	457,822 European ancestry individuals	NA	5q35.3	5	177226053	NR	NSD1			ENSG00000165671			rs114167666-?	rs114167666	0	114167666	intron_variant	0	NR	1e-08	8				Affymetrix [~ 8270000] (imputed)	N	body mass index	http://www.ebi.ac.uk/efo/EFO_0004340	GCST009871	Genome-wide genotyping array
2020-09-18	32888494	Vuckovic D	2020-09-01	Cell	www.ncbi.nlm.nih.gov/pubmed/32888494	The Polygenic and Monogenic Basis of Blood Traits and Diseases.	Mean corpuscular hemoglobin	408,112 British individuals	NA	19p13.3	19	4426168	CHAF1A	CHAF1A			ENSG00000167670			rs549220260-C	rs549220260	1	57040531	intron_variant	0	0.714596	2e-102	101.699		0.0533492	[0.048-0.058] unit increase	Affymetrix [93095623] (imputed)	N	mean corpuscular hemoglobin	http://www.ebi.ac.uk/efo/EFO_0004527	GCST90002390	Genome-wide genotyping array
2020-09-21	32888493	Chen MH	2020-09-01	Cell	www.ncbi.nlm.nih.gov/pubmed/32888493	Trans-ethnic and Ancestry-Specific Blood-Cell Genetics in 746,667 Individuals from 5 Global Populations.	Platelet count	542,827 European ancestry individuals	NA	5q12.1	5	62239297	NR	RN7SKP157 - KIF2A	ENSG00000251983	ENSG00000068796		92351	66865	rs10062757-C	rs10062757	0	10062757	intergenic_variant	1	0.41532	3e-26	25.5229		0.019697	[0.016-0.023] SD unit increase	Affymetrix, Illumina [50241410] (imputed)	N	platelet count	http://www.ebi.ac.uk/efo/EFO_0004309	GCST90002357	Genome-wide genotyping array
2020-09-21	32888493	Chen MH	2020-09-01	Cell	www.ncbi.nlm.nih.gov/pubmed/32888493	Trans-ethnic and Ancestry-Specific Blood-Cell Genetics in 746,667 Individuals from 5 Global Populations.	Platelet count	542,827 European ancestry individuals	NA	5q14.1	5	81576402	NR	SSBP2			ENSG00000145687			rs2973350-T	rs2973350	0	2973350	intron_variant	0	0.638231	1e-10	10		0.012237	[0.0085-0.016] SD unit increase	Affymetrix, Illumina [50241410] (imputed)	N	platelet count	http://www.ebi.ac.uk/efo/EFO_0004309	GCST90002357	Genome-wide genotyping array
2018-10-19	30038396	Lee JJ	2018-07-23	Nat Genet	www.ncbi.nlm.nih.gov/pubmed/30038396	Gene discovery and polygenic prediction from a genome-wide association study of educational attainment in 1.1 million individuals.	Educational attainment (years of education)	up to 1,131,881 European ancestry individuals	NA	2p16.1	2	55355548		CCDC88A			ENSG00000115355			rs1437394-A	rs1437394	0	1437394	non_coding_transcript_exon_variant	0	0.5732	5e-09	8.30103	(conditional-joint)	0.0083	[0.0056-0.011] unit increase	Affymetrix, Illumina [10000000] (imputed)	N	self reported educational attainment	http://www.ebi.ac.uk/efo/EFO_0004784	GCST006442	Genome-wide genotyping array
2018-10-19	30038396	Lee JJ	2018-07-23	Nat Genet	www.ncbi.nlm.nih.gov/pubmed/30038396	Gene discovery and polygenic prediction from a genome-wide association study of educational attainment in 1.1 million individuals.	Educational attainment (years of education)	up to 1,131,881 European ancestry individuals	NA	2q11.2	2	99790270		AFF3			ENSG00000144218			rs17023131-C	rs17023131	0	17023131	intron_variant	0	0.2648	4e-11	10.3979	(conditional-joint)	0.0106	[0.0075-0.0137] unit increase	Affymetrix, Illumina [10000000] (imputed)	N	self reported educational attainment	http://www.ebi.ac.uk/efo/EFO_0004784	GCST006442	Genome-wide genotyping array
2018-10-19	30038396	Lee JJ	2018-07-23	Nat Genet	www.ncbi.nlm.nih.gov/pubmed/30038396	Gene discovery and polygenic prediction from a genome-wide association study of educational attainment in 1.1 million individuals.	Educational attainment (years of education)	up to 1,131,881 European ancestry individuals	NA	2q22.2	2	141585087		LRP1B			ENSG00000168702			rs60929679-T	rs60929679	0	60929679	intron_variant	0	0.9342	5e-19	18.301	(conditional-joint)	0.0252	[0.02-0.031] unit increase	Affymetrix, Illumina [10000000] (imputed)	N	self reported educational attainment	http://www.ebi.ac.uk/efo/EFO_0004784	GCST006442	Genome-wide genotyping array
2019-05-08	30382898	Moon S	2018-11-01	Hum Genomics	www.ncbi.nlm.nih.gov/pubmed/30382898	Multiple genotype-phenotype association study reveals intronic variant pair on SIDT2 associated with metabolic syndrome in a Korean population.	Metabolic syndrome	1,328 Korean ancestry cases, 5,870 Korean ancestry controls	309 Korean ancestry cases, 2,529 Korean ancestry controls	12q24.13	12	112207597	HECTD4	HECTD4; No mapped genes						rs2074356-?; rs11066194-?	rs2074356; rs11066194	0		intron_variant; intron_variant		NR	2e-23	22.699				Affymetrix [351983]	N	metabolic syndrome	http://www.ebi.ac.uk/efo/EFO_0000195	GCST007738	Genome-wide genotyping array
2019-03-28	30643251	Liu M	2019-01-14	Nat Genet	www.ncbi.nlm.nih.gov/pubmed/30643251	Association studies of up to 1.2 million individuals yield new insights into the genetic etiology of tobacco and alcohol use.	Smoking initiation (ever regular vs never regular) (MTAG)	up to 1,359,002 European ancestry individuals	NA	11p15.1	11	21873268	NR	ANO5			ENSG00000171714			rs4922945-A	rs4922945	0	4922945	intron_variant	0	0.303	3e-07	6.52288		0.00604187	[0.0037-0.0083] unit decrease	NR [9732723] (imputed)	N	smoking status measurement	http://www.ebi.ac.uk/efo/EFO_0006527	GCST007468	Genome-wide genotyping array
2019-03-28	30643251	Liu M	2019-01-14	Nat Genet	www.ncbi.nlm.nih.gov/pubmed/30643251	Association studies of up to 1.2 million individuals yield new insights into the genetic etiology of tobacco and alcohol use.	Smoking initiation (ever regular vs never regular) (MTAG)	up to 1,359,002 European ancestry individuals	NA	11p11.2	11	47707065	NR	AGBL2			ENSG00000165923			rs11039348-A	rs11039348	0	11039348	intron_variant	0	0.346	2e-07	6.69897		0.00596957	[0.0037-0.0082] unit decrease	NR [9732723] (imputed)	N	smoking status measurement	http://www.ebi.ac.uk/efo/EFO_0006527	GCST007468	Genome-wide genotyping array
2019-03-28	30643251	Liu M	2019-01-14	Nat Genet	www.ncbi.nlm.nih.gov/pubmed/30643251	Association studies of up to 1.2 million individuals yield new insights into the genetic etiology of tobacco and alcohol use.	Smoking initiation (ever regular vs never regular) (MTAG)	up to 1,359,002 European ancestry individuals	NA	11q13.4	11	73600660	NR	FAM168A - PLEKHB1	ENSG00000054965	ENSG00000021300		2471	45518	rs4944844-C	rs4944844	0	4944844	intergenic_variant	1	0.829	2e-12	11.699		0.0101559	[0.0073-0.013] unit decrease	NR [9732723] (imputed)	N	smoking status measurement	http://www.ebi.ac.uk/efo/EFO_0006527	GCST007468	Genome-wide genotyping array
2020-09-21	32888493	Chen MH	2020-09-01	Cell	www.ncbi.nlm.nih.gov/pubmed/32888493	Trans-ethnic and Ancestry-Specific Blood-Cell Genetics in 746,667 Individuals from 5 Global Populations.	Platelet count	542,827 European ancestry individuals	NA	5q14.3	5	90973559	NR	ADGRV1			ENSG00000164199			rs6452920-A	rs6452920	0	6452920	intron_variant	0	0.37603	2e-18	17.699		0.01731	[0.013-0.021] SD unit increase	Affymetrix, Illumina [50241410] (imputed)	N	platelet count	http://www.ebi.ac.uk/efo/EFO_0004309	GCST90002357	Genome-wide genotyping array
2020-09-21	32888493	Chen MH	2020-09-01	Cell	www.ncbi.nlm.nih.gov/pubmed/32888493	Trans-ethnic and Ancestry-Specific Blood-Cell Genetics in 746,667 Individuals from 5 Global Populations.	Platelet count	542,827 European ancestry individuals	NA	5q21.1	5	98924871	NR	CHD1			ENSG00000153922			rs162159-T	rs162159	0	162159	intron_variant	0	0.088009	3e-10	9.52288		0.02061	[0.014-0.027] SD unit decrease	Affymetrix, Illumina [50241410] (imputed)	N	platelet count	http://www.ebi.ac.uk/efo/EFO_0004309	GCST90002357	Genome-wide genotyping array
2020-09-21	32888493	Chen MH	2020-09-01	Cell	www.ncbi.nlm.nih.gov/pubmed/32888493	Trans-ethnic and Ancestry-Specific Blood-Cell Genetics in 746,667 Individuals from 5 Global Populations.	Platelet count	542,827 European ancestry individuals	NA	5q35.3	5	177267480	NR	NSD1			ENSG00000165671			rs10071491-A	rs10071491	0	10071491	intron_variant	0	0.024612	6e-15	14.2218		0.0485	[0.036-0.061] SD unit increase	Affymetrix, Illumina [50241410] (imputed)	N	platelet count	http://www.ebi.ac.uk/efo/EFO_0004309	GCST90002357	Genome-wide genotyping array
2020-09-21	32888493	Chen MH	2020-09-01	Cell	www.ncbi.nlm.nih.gov/pubmed/32888493	Trans-ethnic and Ancestry-Specific Blood-Cell Genetics in 746,667 Individuals from 5 Global Populations.	Platelet count	542,827 European ancestry individuals	NA	6p12.3	6	47638293	NR	CD2AP - ADGRF2	ENSG00000198087	ENSG00000164393		11030	18143	rs9357551-T	rs9357551	0	9357551	intergenic_variant	1	0.268433	7e-37	36.1549		0.02632	[0.022-0.03] SD unit increase	Affymetrix, Illumina [50241410] (imputed)	N	platelet count	http://www.ebi.ac.uk/efo/EFO_0004309	GCST90002357	Genome-wide genotyping array
2021-03-30	32778093	He B	2020-08-10	BMC Biol	www.ncbi.nlm.nih.gov/pubmed/32778093	Genome-wide pQTL analysis of protein expression regulatory networks in the human liver.	Protein quantitative trait loci (liver)	172 European ancestry individuals, 29 Black individuals, 86 individuals	NA	4q25	4	112859722	NR	ANK2			ENSG00000145362			rs116164539-T	rs116164539	0	116164539	intron_variant	0	0.01045	1e-08	8	(MYO1B)	0.1511	NR unit increase	Illumina [1671387] (imputed)	N	protein measurement	http://www.ebi.ac.uk/efo/EFO_0004747	GCST011427	Genome-wide genotyping array
2018-12-03	30348214	Zhang Q	2018-10-22	Genome Med	www.ncbi.nlm.nih.gov/pubmed/30348214	Genotype effects contribute to variation in longitudinal methylome patterns in older people.	DNA methylation variation (age effect)	Up to 954 individuals	NA	9p22.2	9	17800124	NR	SH3GL2 - STK33P1	ENSG00000107295	ENSG00000227412		3000	67692455	rs7032102-?	rs7032102	0	7032102	intergenic_variant	1	NR	2e-08	7.69897				Illumina [7760689] (imputed)	N	DNA methylation	http://purl.obolibrary.org/obo/GO_0006306	GCST006660	Genome-wide genotyping array
2018-12-03	30348214	Zhang Q	2018-10-22	Genome Med	www.ncbi.nlm.nih.gov/pubmed/30348214	Genotype effects contribute to variation in longitudinal methylome patterns in older people.	DNA methylation variation (age effect)	Up to 954 individuals	NA	6q13	6	72484068	NR	RIMS1 - SLC16A10	ENSG00000079841	ENSG00000112394		80925	38603435	rs118123545-?	rs118123545	0	118123545	intergenic_variant	1	NR	5e-08	7.30103				Illumina [7760689] (imputed)	N	DNA methylation	http://purl.obolibrary.org/obo/GO_0006306	GCST006660	Genome-wide genotyping array
2018-12-03	30348214	Zhang Q	2018-10-22	Genome Med	www.ncbi.nlm.nih.gov/pubmed/30348214	Genotype effects contribute to variation in longitudinal methylome patterns in older people.	DNA methylation variation (age effect)	Up to 954 individuals	NA	7p12.3	7	48693797	NR	ABCA13 - LINC02838	ENSG00000179869	ENSG00000285536		46300	14530	rs73096474-?	rs73096474	0	73096474	intergenic_variant	1	NR	2e-08	7.69897				Illumina [7760689] (imputed)	N	DNA methylation	http://purl.obolibrary.org/obo/GO_0006306	GCST006660	Genome-wide genotyping array
2018-12-03	30348214	Zhang Q	2018-10-22	Genome Med	www.ncbi.nlm.nih.gov/pubmed/30348214	Genotype effects contribute to variation in longitudinal methylome patterns in older people.	DNA methylation variation (age effect)	Up to 954 individuals	NA	3p14.3	3	54720763	NR	CACNA2D3			ENSG00000157445			rs35262746-?	rs35262746	0	35262746	intron_variant	0	NR	5e-08	7.30103				Illumina [7760689] (imputed)	N	DNA methylation	http://purl.obolibrary.org/obo/GO_0006306	GCST006660	Genome-wide genotyping array
2018-10-19	30038396	Lee JJ	2018-07-23	Nat Genet	www.ncbi.nlm.nih.gov/pubmed/30038396	Gene discovery and polygenic prediction from a genome-wide association study of educational attainment in 1.1 million individuals.	Educational attainment (years of education)	up to 1,131,881 European ancestry individuals	NA	2q34	2	211770864		ERBB4			ENSG00000178568			rs4132462-T	rs4132462	0	4132462	intron_variant	0	0.299	4e-19	18.3979	(conditional-joint)	0.0138	[0.011-0.017] unit decrease	Affymetrix, Illumina [10000000] (imputed)	N	self reported educational attainment	http://www.ebi.ac.uk/efo/EFO_0004784	GCST006442	Genome-wide genotyping array
2018-10-19	30038396	Lee JJ	2018-07-23	Nat Genet	www.ncbi.nlm.nih.gov/pubmed/30038396	Gene discovery and polygenic prediction from a genome-wide association study of educational attainment in 1.1 million individuals.	Educational attainment (years of education)	up to 1,131,881 European ancestry individuals	NA	3p14.1	3	64442816		PRICKLE2			ENSG00000163637			rs930530-T	rs930530	0	930530	intron_variant	0	0.5016	2e-10	9.69897	(conditional-joint)	0.009	[0.0063-0.0117] unit increase	Affymetrix, Illumina [10000000] (imputed)	N	self reported educational attainment	http://www.ebi.ac.uk/efo/EFO_0004784	GCST006442	Genome-wide genotyping array
2020-07-28	32450446	Wang H	2020-04-29	Neurobiol Aging	www.ncbi.nlm.nih.gov/pubmed/32450446	Genome-wide interaction analysis of pathological hallmarks in Alzheimer's disease.	Neurofibrillary tangles (SNP x SNP interaction)	1,316 individuals	NA	10q26.13	10	121438976	NR x NR	No mapped genes x RN7SKP167 - FGFR2						rs946708-? x rs6585734-?	rs946708 x rs6585734	0		intergenic_variant x intergenic_variant		NR	3e-09	8.52288				Affymetrix, Illumina [279409] (imputed)	N	neurofibrillary tangles measurement	http://www.ebi.ac.uk/efo/EFO_0006797	GCST010343	Genome-wide genotyping array
2020-07-28	32450446	Wang H	2020-04-29	Neurobiol Aging	www.ncbi.nlm.nih.gov/pubmed/32450446	Genome-wide interaction analysis of pathological hallmarks in Alzheimer's disease.	Neurofibrillary tangles (SNP x SNP interaction)	1,316 individuals	NA	9p23	9	13028727	NR x NR	No mapped genes x PRDX1P1 - MPDZ						rs6559938-? x rs4741270-?	rs6559938 x rs4741270	0		intergenic_variant x intron_variant		NR	4e-09	8.39794				Affymetrix, Illumina [279409] (imputed)	N	neurofibrillary tangles measurement	http://www.ebi.ac.uk/efo/EFO_0006797	GCST010343	Genome-wide genotyping array
2020-09-18	32888494	Vuckovic D	2020-09-01	Cell	www.ncbi.nlm.nih.gov/pubmed/32888494	The Polygenic and Monogenic Basis of Blood Traits and Diseases.	Mean corpuscular hemoglobin	408,112 British individuals	NA	22q12.3	22	32475240	FBXO7	FBXO7			ENSG00000100225			rs8136485-T	rs8136485	0	8136485	5_prime_UTR_variant	0	0.213495	3e-41	40.5229		0.0395613	[0.034-0.045] unit decrease	Affymetrix [93095623] (imputed)	N	mean corpuscular hemoglobin	http://www.ebi.ac.uk/efo/EFO_0004527	GCST90002390	Genome-wide genotyping array
2020-09-18	32888494	Vuckovic D	2020-09-01	Cell	www.ncbi.nlm.nih.gov/pubmed/32888494	The Polygenic and Monogenic Basis of Blood Traits and Diseases.	Mean corpuscular hemoglobin	408,112 British individuals	NA	22q12.3	22	32477140	FBXO7	FBXO7			ENSG00000100225			rs2142718-C	rs2142718	0	2142718	intron_variant	0	0.601951	1e-64	64		0.0416973	[0.037-0.047] unit decrease	Affymetrix [93095623] (imputed)	N	mean corpuscular hemoglobin	http://www.ebi.ac.uk/efo/EFO_0004527	GCST90002390	Genome-wide genotyping array
2019-05-23	24507774	Peloso GM	2014-02-01	Am J Hum Genet	www.ncbi.nlm.nih.gov/pubmed/24507774	Association of low-frequency and rare coding-sequence variants with blood lipids and coronary heart disease in 56,000 whites and blacks.	LDL cholesterol	up to 42,208 European ancestry individuals, up to 14,330 African ancestry individuals	NA	2p24.1	2	21006288	APOB	APOB			ENSG00000084674			rs5742904-?	rs5742904	0	5742904	missense_variant	0	0.0005	6e-34	33.2218	(EA)	71	mg/dl increase	Illumina [247644]	N	low density lipoprotein cholesterol measurement	http://www.ebi.ac.uk/efo/EFO_0004611	GCST007848	Targeted genotyping array [Exome array]
2019-07-12	31049640	Chen J	2019-05-02	Diabetologia	www.ncbi.nlm.nih.gov/pubmed/31049640	Genome-wide association study of type 2 diabetes in Africa.	Type 2 diabetes	2,633 African ancestry cases, 1,714 African ancestry controls	NA	12q14.2	12	63394241	AVPR1A, DPY19L2							rs12231031-C	rs12231031	0	12231031	intergenic_variant	1	0.832	8e-06	5.09691		1.27	[1.15-1.40]	Affymetrix, Illumina [12148595] (imputed)	N	type 2 diabetes mellitus	http://purl.obolibrary.org/obo/MONDO_0005148	GCST008114	Genome-wide genotyping array
2019-07-12	31049640	Chen J	2019-05-02	Diabetologia	www.ncbi.nlm.nih.gov/pubmed/31049640	Genome-wide association study of type 2 diabetes in Africa.	Type 2 diabetes	2,633 African ancestry cases, 1,714 African ancestry controls	NA	14q23.3	14	64761876	SPTB	SPTB			ENSG00000070182			rs12885036-C	rs12885036	0	12885036	intron_variant	0	0.91	7e-06	5.1549		1.34	[1.18-1.53]	Affymetrix, Illumina [12148595] (imputed)	N	type 2 diabetes mellitus	http://purl.obolibrary.org/obo/MONDO_0005148	GCST008114	Genome-wide genotyping array
2019-07-12	31049640	Chen J	2019-05-02	Diabetologia	www.ncbi.nlm.nih.gov/pubmed/31049640	Genome-wide association study of type 2 diabetes in Africa.	Type 2 diabetes	2,633 African ancestry cases, 1,714 African ancestry controls	NA	6q16.3	6	104114435	HACE1	NPM1P10 - NA	ENSG00000214428			87672		rs138768039-T	rs138768039	0	138768039	intergenic_variant	1	0.986	4e-06	5.39794		2.22	[1.59-3.10]	Affymetrix, Illumina [12148595] (imputed)	N	type 2 diabetes mellitus	http://purl.obolibrary.org/obo/MONDO_0005148	GCST008114	Genome-wide genotyping array
2019-07-12	31049640	Chen J	2019-05-02	Diabetologia	www.ncbi.nlm.nih.gov/pubmed/31049640	Genome-wide association study of type 2 diabetes in Africa.	Type 2 diabetes	2,633 African ancestry cases, 1,714 African ancestry controls	NA	10q25.2	10	112839276	LOC103344931, TCF7L2	VTI1A - NA	ENSG00000151532			20532		rs17746147-C	rs17746147	0	17746147	intergenic_variant	1	0.961	7e-06	5.1549		1.59	[1.30-1.93]	Affymetrix, Illumina [12148595] (imputed)	N	type 2 diabetes mellitus	http://purl.obolibrary.org/obo/MONDO_0005148	GCST008114	Genome-wide genotyping array
2019-06-21	31015401	Wu Y	2019-04-23	Nat Commun	www.ncbi.nlm.nih.gov/pubmed/31015401	Genome-wide association study of medication-use and associated disease in the UK Biobank.	Medication use (drugs for peptic ulcer and gastro-oesophageal reflux disease)	53,137 European ancestry cases, 79,230 European ancestry controls	NA	7p15.3	7	21570761	DNAH11	DNAH11			ENSG00000105877			rs6965956-A	rs6965956	0	6965956	intron_variant	0	0.4279	9e-11	10.0458		0.0504715	[0.035-0.066] unit increase	Affymetrix [7288503] (imputed)	N	Peptic ulcer and gastro-oesophageal reflux disease (GORD) drug use measurement	http://www.ebi.ac.uk/efo/EFO_0009923	GCST007922	Genome-wide genotyping array
2019-06-21	31015401	Wu Y	2019-04-23	Nat Commun	www.ncbi.nlm.nih.gov/pubmed/31015401	Genome-wide association study of medication-use and associated disease in the UK Biobank.	Medication use (drugs used in diabetes)	15,272 European ancestry cases, 29,0641 European ancestry controls	NA	15q24.3	15	77489993	HMG20A	HMG20A - LINGO1	ENSG00000140382	ENSG00000169783		4386	123034	rs12910361-A	rs12910361	0	12910361	regulatory_region_variant	1	0.28639	7e-11	10.1549		0.0838185	[0.059-0.109] unit decrease	Affymetrix [7288503] (imputed)	N	Drugs used in diabetes use measurement	http://www.ebi.ac.uk/efo/EFO_0009924	GCST007923	Genome-wide genotyping array
2019-06-21	31015401	Wu Y	2019-04-23	Nat Commun	www.ncbi.nlm.nih.gov/pubmed/31015401	Genome-wide association study of medication-use and associated disease in the UK Biobank.	Medication use (drugs used in diabetes)	15,272 European ancestry cases, 29,0641 European ancestry controls	NA	10q25.2	10	112998590	TCF7L2	TCF7L2			ENSG00000148737			rs7903146-T	rs7903146	0	7903146	intron_variant	0	0.291287	4e-145	144.398		0.327303	[0.3-0.35] unit increase	Affymetrix [7288503] (imputed)	N	Drugs used in diabetes use measurement	http://www.ebi.ac.uk/efo/EFO_0009924	GCST007923	Genome-wide genotyping array
2019-06-03	31015462	Graham SE	2019-04-23	Nat Commun	www.ncbi.nlm.nih.gov/pubmed/31015462	Sex-specific and pleiotropic effects underlying kidney function identified from GWAS meta-analysis.	Estimated glomerular filtration rate	206,856 European ancestry individuals, 143,658 East Asian ancestry individuals	NA	20q11.22	20	34941963	ACSS2, MYH7B, ITCH	GSS			ENSG00000100983			rs2273684-G	rs2273684	0	2273684	intron_variant	0	0.355	7e-18	17.1549		8.62	NR z score decrease	Illumina [26237160] (imputed)	N	glomerular filtration rate	http://www.ebi.ac.uk/efo/EFO_0005208	GCST007876	Genome-wide genotyping array
2019-06-03	31015462	Graham SE	2019-04-23	Nat Commun	www.ncbi.nlm.nih.gov/pubmed/31015462	Sex-specific and pleiotropic effects underlying kidney function identified from GWAS meta-analysis.	Estimated glomerular filtration rate	206,856 European ancestry individuals, 143,658 East Asian ancestry individuals	NA	20q13.2	20	54115823	CYP24A1	BCAS1 - CYP24A1	ENSG00000064787	ENSG00000019186		45229	37623	rs17216707-C	rs17216707	0	17216707	intergenic_variant	1	0.1366	1e-17	17		8.527	NR z score increase	Illumina [26237160] (imputed)	N	glomerular filtration rate	http://www.ebi.ac.uk/efo/EFO_0005208	GCST007876	Genome-wide genotyping array
2019-06-03	31015462	Graham SE	2019-04-23	Nat Commun	www.ncbi.nlm.nih.gov/pubmed/31015462	Sex-specific and pleiotropic effects underlying kidney function identified from GWAS meta-analysis.	Estimated glomerular filtration rate	206,856 European ancestry individuals, 143,658 East Asian ancestry individuals	NA	1p13.3	1	109358840	SYPL2	SORT1			ENSG00000134243			rs1963869-G	rs1963869	0	1963869	intron_variant	0	0.3422	4e-15	14.3979		7.871	NR z score decrease	Illumina [26237160] (imputed)	N	glomerular filtration rate	http://www.ebi.ac.uk/efo/EFO_0005208	GCST007876	Genome-wide genotyping array
2019-06-03	31015462	Graham SE	2019-04-23	Nat Commun	www.ncbi.nlm.nih.gov/pubmed/31015462	Sex-specific and pleiotropic effects underlying kidney function identified from GWAS meta-analysis.	Estimated glomerular filtration rate	206,856 European ancestry individuals, 143,658 East Asian ancestry individuals	NA	1q24.3	1	171559277	PRRC2C	PRRC2C			ENSG00000117523			rs235485-G	rs235485	0	235485	intron_variant	0	0.2136	1e-11	11		6.774	NR z score decrease	Illumina [26237160] (imputed)	N	glomerular filtration rate	http://www.ebi.ac.uk/efo/EFO_0005208	GCST007876	Genome-wide genotyping array
2019-06-03	31015462	Graham SE	2019-04-23	Nat Commun	www.ncbi.nlm.nih.gov/pubmed/31015462	Sex-specific and pleiotropic effects underlying kidney function identified from GWAS meta-analysis.	Estimated glomerular filtration rate	206,856 European ancestry individuals, 143,658 East Asian ancestry individuals	NA	7q11.23	7	77894452	PHTF2, PTPN12	PHTF2			ENSG00000006576			rs10270542-G	rs10270542	0	10270542	intron_variant	0	0.3279	1e-15	15		8.019	NR z score decrease	Illumina [26237160] (imputed)	N	glomerular filtration rate	http://www.ebi.ac.uk/efo/EFO_0005208	GCST007876	Genome-wide genotyping array
2019-06-03	31015462	Graham SE	2019-04-23	Nat Commun	www.ncbi.nlm.nih.gov/pubmed/31015462	Sex-specific and pleiotropic effects underlying kidney function identified from GWAS meta-analysis.	Estimated glomerular filtration rate	206,856 European ancestry individuals, 143,658 East Asian ancestry individuals	NA	10q24.32	10	102816113	WBP1L, C10orf26, CNNM2	WBP1L			ENSG00000166272			rs6892-G	rs6892	0	6892	3_prime_UTR_variant	0	0.2118	1e-09	9		6.062	NR z score increase	Illumina [26237160] (imputed)	N	glomerular filtration rate	http://www.ebi.ac.uk/efo/EFO_0005208	GCST007876	Genome-wide genotyping array
2019-06-03	31015462	Graham SE	2019-04-23	Nat Commun	www.ncbi.nlm.nih.gov/pubmed/31015462	Sex-specific and pleiotropic effects underlying kidney function identified from GWAS meta-analysis.	Estimated glomerular filtration rate	206,856 European ancestry individuals, 143,658 East Asian ancestry individuals	NA	10q24.32	10	102816113	WBP1L, C10orf26, CNNM2	WBP1L			ENSG00000166272			rs6892-G	rs6892	0	6892	3_prime_UTR_variant	0	0.2118	1e-09	9		6.062	NR z score increase	Illumina [26237160] (imputed)	N	glomerular filtration rate	http://www.ebi.ac.uk/efo/EFO_0005208	GCST007876	Genome-wide genotyping array
2019-06-03	31015462	Graham SE	2019-04-23	Nat Commun	www.ncbi.nlm.nih.gov/pubmed/31015462	Sex-specific and pleiotropic effects underlying kidney function identified from GWAS meta-analysis.	Estimated glomerular filtration rate	206,856 European ancestry individuals, 143,658 East Asian ancestry individuals	NA	17q23.2	17	61379228	TBX2	BCAS3			ENSG00000141376			rs9895661-C	rs9895661	0	9895661	non_coding_transcript_exon_variant	0	0.4275	3e-50	49.5229		14.916	NR z score decrease	Illumina [26237160] (imputed)	N	glomerular filtration rate	http://www.ebi.ac.uk/efo/EFO_0005208	GCST007876	Genome-wide genotyping array
2019-06-03	31015462	Graham SE	2019-04-23	Nat Commun	www.ncbi.nlm.nih.gov/pubmed/31015462	Sex-specific and pleiotropic effects underlying kidney function identified from GWAS meta-analysis.	Estimated glomerular filtration rate	206,856 European ancestry individuals, 143,658 East Asian ancestry individuals	NA	18q23	18	79396537	NFATC1	NFATC1			ENSG00000131196			rs8096658-G	rs8096658	0	8096658	intron_variant	0	0.3659	8e-45	44.0969		14.047	NR z score decrease	Illumina [26237160] (imputed)	N	glomerular filtration rate	http://www.ebi.ac.uk/efo/EFO_0005208	GCST007876	Genome-wide genotyping array
2019-06-21	31015401	Wu Y	2019-04-23	Nat Commun	www.ncbi.nlm.nih.gov/pubmed/31015401	Genome-wide association study of medication-use and associated disease in the UK Biobank.	Medication use (drugs used in diabetes)	15,272 European ancestry cases, 29,0641 European ancestry controls	NA	10q25.2	10	113058283	TCF7L2	TCF7L2			ENSG00000148737			rs61123794-T	rs61123794	0	61123794	intron_variant	0	0.0193324	2e-08	7.69897		0.236103	[0.15-0.32] unit decrease	Affymetrix [7288503] (imputed)	N	Drugs used in diabetes use measurement	http://www.ebi.ac.uk/efo/EFO_0009924	GCST007923	Genome-wide genotyping array
2019-06-21	31015401	Wu Y	2019-04-23	Nat Commun	www.ncbi.nlm.nih.gov/pubmed/31015401	Genome-wide association study of medication-use and associated disease in the UK Biobank.	Medication use (drugs used in diabetes)	15,272 European ancestry cases, 29,0641 European ancestry controls	NA	11p11.2	11	47659818	AGBL2	AGBL2			ENSG00000165923			rs1056387-G	rs1056387	0	1056387	3_prime_UTR_variant	0	0.450353	4e-08	7.39794		0.0641008	[0.041-0.087] unit decrease	Affymetrix [7288503] (imputed)	N	Drugs used in diabetes use measurement	http://www.ebi.ac.uk/efo/EFO_0009924	GCST007923	Genome-wide genotyping array
2019-06-21	31015401	Wu Y	2019-04-23	Nat Commun	www.ncbi.nlm.nih.gov/pubmed/31015401	Genome-wide association study of medication-use and associated disease in the UK Biobank.	Medication use (drugs used in diabetes)	15,272 European ancestry cases, 29,0641 European ancestry controls	NA	11p15.5	11	2670270	KCNQ1	KCNQ1, KCNQ1OT1			ENSG00000053918, ENSG00000269821			rs231361-A	rs231361	0	231361	non_coding_transcript_exon_variant	0	0.250479	4e-08	7.39794		0.0736694	[0.047-0.1] unit increase	Affymetrix [7288503] (imputed)	N	Drugs used in diabetes use measurement	http://www.ebi.ac.uk/efo/EFO_0009924	GCST007923	Genome-wide genotyping array
2019-06-21	31015401	Wu Y	2019-04-23	Nat Commun	www.ncbi.nlm.nih.gov/pubmed/31015401	Genome-wide association study of medication-use and associated disease in the UK Biobank.	Medication use (antithrombotic agents)	67,653 European ancestry cases, 85,986 European ancestry controls	NA	1p13.3	1	109274968	CELSR2	CELSR2			ENSG00000143126			rs12740374-T	rs12740374	0	12740374	3_prime_UTR_variant	0	0.221168	3e-20	19.5229		0.0747098	[0.059-0.091] unit decrease	Affymetrix [7288503] (imputed)	N	Antithrombotic agent use measurement	http://www.ebi.ac.uk/efo/EFO_0009925	GCST007924	Genome-wide genotyping array
2019-06-21	31015401	Wu Y	2019-04-23	Nat Commun	www.ncbi.nlm.nih.gov/pubmed/31015401	Genome-wide association study of medication-use and associated disease in the UK Biobank.	Medication use (drugs used in diabetes)	15,272 European ancestry cases, 29,0641 European ancestry controls	NA	11p15.4	11	2835428	KCNQ1	KCNQ1			ENSG00000053918			rs4930011-G	rs4930011	0	4930011	intron_variant	0	0.389262	4e-13	12.3979		0.0872926	[0.064-0.111] unit increase	Affymetrix [7288503] (imputed)	N	Drugs used in diabetes use measurement	http://www.ebi.ac.uk/efo/EFO_0009924	GCST007923	Genome-wide genotyping array
2019-06-21	31015401	Wu Y	2019-04-23	Nat Commun	www.ncbi.nlm.nih.gov/pubmed/31015401	Genome-wide association study of medication-use and associated disease in the UK Biobank.	Medication use (drugs used in diabetes)	15,272 European ancestry cases, 29,0641 European ancestry controls	NA	3q21.1	3	123350211	ADCY5	ADCY5			ENSG00000173175			rs11720108-T	rs11720108	0	11720108	intron_variant	0	0.247134	3e-12	11.5229		0.0939759	[0.068-0.12] unit decrease	Affymetrix [7288503] (imputed)	N	Drugs used in diabetes use measurement	http://www.ebi.ac.uk/efo/EFO_0009924	GCST007923	Genome-wide genotyping array
2019-06-21	31015401	Wu Y	2019-04-23	Nat Commun	www.ncbi.nlm.nih.gov/pubmed/31015401	Genome-wide association study of medication-use and associated disease in the UK Biobank.	Medication use (drugs used in diabetes)	15,272 European ancestry cases, 29,0641 European ancestry controls	NA	3p25.2	3	12288284	PPARG	PPARG			ENSG00000132170			rs17036160-T	rs17036160	0	17036160	intron_variant	0	0.116465	7e-11	10.1549		0.118091	[0.083-0.154] unit decrease	Affymetrix [7288503] (imputed)	N	Drugs used in diabetes use measurement	http://www.ebi.ac.uk/efo/EFO_0009924	GCST007923	Genome-wide genotyping array
2020-09-21	32888493	Chen MH	2020-09-01	Cell	www.ncbi.nlm.nih.gov/pubmed/32888493	Trans-ethnic and Ancestry-Specific Blood-Cell Genetics in 746,667 Individuals from 5 Global Populations.	Platelet count	542,827 European ancestry individuals	NA	9q22.2	9	90805221	NR	SYK			ENSG00000165025			rs1333634-A	rs1333634	0	1333634	intron_variant	0	0.460831	2e-24	23.699		0.018717	[0.015-0.022] SD unit increase	Affymetrix, Illumina [50241410] (imputed)	N	platelet count	http://www.ebi.ac.uk/efo/EFO_0004309	GCST90002357	Genome-wide genotyping array
2020-09-21	32888493	Chen MH	2020-09-01	Cell	www.ncbi.nlm.nih.gov/pubmed/32888493	Trans-ethnic and Ancestry-Specific Blood-Cell Genetics in 746,667 Individuals from 5 Global Populations.	Platelet count	542,827 European ancestry individuals	NA	9q22.31	9	93476808	NR	FAM120A			ENSG00000048828			rs10992751-T	rs10992751	0	10992751	intron_variant	0	0.332703	3e-13	12.5229		0.014111	[0.01-0.018] SD unit decrease	Affymetrix, Illumina [50241410] (imputed)	N	platelet count	http://www.ebi.ac.uk/efo/EFO_0004309	GCST90002357	Genome-wide genotyping array
2020-09-21	32888493	Chen MH	2020-09-01	Cell	www.ncbi.nlm.nih.gov/pubmed/32888493	Trans-ethnic and Ancestry-Specific Blood-Cell Genetics in 746,667 Individuals from 5 Global Populations.	Platelet count	542,827 European ancestry individuals	NA	1p36.22	1	10211630	NR	KIF1B			ENSG00000054523			rs11121529-G	rs11121529	0	11121529	5_prime_UTR_variant	0	0.1152	2e-41	40.699		0.0389	[0.033-0.045] SD unit decrease	Affymetrix, Illumina [50241410] (imputed)	N	platelet count	http://www.ebi.ac.uk/efo/EFO_0004309	GCST90002357	Genome-wide genotyping array
2020-09-21	32888493	Chen MH	2020-09-01	Cell	www.ncbi.nlm.nih.gov/pubmed/32888493	Trans-ethnic and Ancestry-Specific Blood-Cell Genetics in 746,667 Individuals from 5 Global Populations.	Platelet count	542,827 European ancestry individuals	NA	1p36.12	1	23079301	NR	KDM1A			ENSG00000004487			rs2072945-C	rs2072945	0	2072945	intron_variant	0	0.854796	5e-11	10.301		0.016983	[0.012-0.022] SD unit decrease	Affymetrix, Illumina [50241410] (imputed)	N	platelet count	http://www.ebi.ac.uk/efo/EFO_0004309	GCST90002357	Genome-wide genotyping array
2020-09-21	32888493	Chen MH	2020-09-01	Cell	www.ncbi.nlm.nih.gov/pubmed/32888493	Trans-ethnic and Ancestry-Specific Blood-Cell Genetics in 746,667 Individuals from 5 Global Populations.	Platelet count	542,827 European ancestry individuals	NA	8q21.13	8	76906950	NR	ZFHX4 - MIR3149	ENSG00000091656	ENSG00000266712		39669	59818	rs555535764-T	rs555535764	0	555535764	intron_variant	1	0.998628	8e-13	12.0969		1.37233	[1-1.75] SD unit decrease	Affymetrix, Illumina [50241410] (imputed)	N	platelet count	http://www.ebi.ac.uk/efo/EFO_0004309	GCST90002357	Genome-wide genotyping array
2020-09-21	32888493	Chen MH	2020-09-01	Cell	www.ncbi.nlm.nih.gov/pubmed/32888493	Trans-ethnic and Ancestry-Specific Blood-Cell Genetics in 746,667 Individuals from 5 Global Populations.	Platelet count	542,827 European ancestry individuals	NA	8q23.1	8	105569300	NR	ZFPM2, ZFPM2-AS1			ENSG00000169946, ENSG00000251003			rs6993770-T	rs6993770	0	6993770	intron_variant	0	0.286734	9e-254	253.046		0.068814	[0.065-0.073] SD unit decrease	Affymetrix, Illumina [50241410] (imputed)	N	platelet count	http://www.ebi.ac.uk/efo/EFO_0004309	GCST90002357	Genome-wide genotyping array
2020-09-21	32888493	Chen MH	2020-09-01	Cell	www.ncbi.nlm.nih.gov/pubmed/32888493	Trans-ethnic and Ancestry-Specific Blood-Cell Genetics in 746,667 Individuals from 5 Global Populations.	Platelet count	542,827 European ancestry individuals	NA	8q24.22	8	133074620	NR	TG, SLA			ENSG00000042832, ENSG00000155926			rs2739156-A	rs2739156	0	2739156	intron_variant	0	0.261427	2e-10	9.69897		0.013218	[0.0091-0.0173] SD unit increase	Affymetrix, Illumina [50241410] (imputed)	N	platelet count	http://www.ebi.ac.uk/efo/EFO_0004309	GCST90002357	Genome-wide genotyping array
2020-09-21	32888493	Chen MH	2020-09-01	Cell	www.ncbi.nlm.nih.gov/pubmed/32888493	Trans-ethnic and Ancestry-Specific Blood-Cell Genetics in 746,667 Individuals from 5 Global Populations.	Platelet count	542,827 European ancestry individuals	NA	9p24.2	9	2622134	NR	VLDLR-AS1, VLDLR			ENSG00000236404, ENSG00000147852			rs34881325-T	rs34881325	0	34881325	5_prime_UTR_variant	0	0.379717	5e-24	23.301		0.019768	[0.016-0.024] SD unit increase	Affymetrix, Illumina [50241410] (imputed)	N	platelet count	http://www.ebi.ac.uk/efo/EFO_0004309	GCST90002357	Genome-wide genotyping array
2019-06-03	31015462	Graham SE	2019-04-23	Nat Commun	www.ncbi.nlm.nih.gov/pubmed/31015462	Sex-specific and pleiotropic effects underlying kidney function identified from GWAS meta-analysis.	Creatinine levels	69,591 European ancestry individuals	NA	18q23	18	79400235	NFATC1	NFATC1			ENSG00000131196			rs56376587-C	rs56376587	0	56376587	intron_variant	0	0.497548	4e-13	12.3979		0.046807	[0.035-0.058] unit increase	Illumina [24961484] (imputed)	N	creatinine measurement	http://www.ebi.ac.uk/efo/EFO_0004518	GCST007877	Genome-wide genotyping array
2019-06-03	31015462	Graham SE	2019-04-23	Nat Commun	www.ncbi.nlm.nih.gov/pubmed/31015462	Sex-specific and pleiotropic effects underlying kidney function identified from GWAS meta-analysis.	Creatinine levels	69,591 European ancestry individuals	NA	20q13.2	20	54174247	CYP24A1, PFDN4	CYP24A1 - PFDN4	ENSG00000019186	ENSG00000101132		261	33840	rs2762943-G	rs2762943	0	2762943	TF_binding_site_variant	1	0.914992	1e-08	8		0.065065	[0.045-0.085] unit increase	Illumina [24961484] (imputed)	N	creatinine measurement	http://www.ebi.ac.uk/efo/EFO_0004518	GCST007877	Genome-wide genotyping array
2019-06-21	31015401	Wu Y	2019-04-23	Nat Commun	www.ncbi.nlm.nih.gov/pubmed/31015401	Genome-wide association study of medication-use and associated disease in the UK Biobank.	Medication use (diuretics)	34,453 European ancestry cases, 194,633 European ancestry controls	NA	5q23.3	5	128527405	FBN2	FBN2			ENSG00000138829			rs10066170-G	rs10066170	0	10066170	intron_variant	0	0.392928	7e-15	14.1549		0.0635195	[0.048-0.079] unit increase	Affymetrix [7288503] (imputed)	N	Diuretic use measurement	http://www.ebi.ac.uk/efo/EFO_0009928	GCST007928	Genome-wide genotyping array
2019-06-21	31015401	Wu Y	2019-04-23	Nat Commun	www.ncbi.nlm.nih.gov/pubmed/31015401	Genome-wide association study of medication-use and associated disease in the UK Biobank.	Medication use (diuretics)	34,453 European ancestry cases, 194,633 European ancestry controls	NA	17q23.2	17	61391581	BCAS3	BCAS3			ENSG00000141376			rs3785837-G	rs3785837	0	3785837	non_coding_transcript_exon_variant	0	0.228623	7e-09	8.1549		0.0551567	[0.036-0.074] unit decrease	Affymetrix [7288503] (imputed)	N	Diuretic use measurement	http://www.ebi.ac.uk/efo/EFO_0009928	GCST007928	Genome-wide genotyping array
2019-07-12	29273807	Turcot V	2017-12-22	Nat Genet	www.ncbi.nlm.nih.gov/pubmed/29273807	Protein-altering variants associated with body mass index implicate pathways that control energy intake and expenditure in obesity.	Body mass index	up to 449,889 European ancestry individuals, up to 29,398 South Asian ancestry individuals, up to 27,610 African American individuals, up to 8,839 East Asian individuals, up to 10,772 Hispanic ancestry individuals	up to 196,766 European ancestry individuals	1p21.3	1	97883329	DPYD	DPYD			ENSG00000188641			rs1801265-G	rs1801265	0	1801265	missense_variant	0	0.2334	9e-10	9.04576		0.0127	[0.0086-0.0168] unit increase	Illumina [246328]	N	body mass index	http://www.ebi.ac.uk/efo/EFO_0004340	GCST008129	Genome-wide genotyping array, Targeted genotyping array [Exome array]
2019-07-12	29273807	Turcot V	2017-12-22	Nat Genet	www.ncbi.nlm.nih.gov/pubmed/29273807	Protein-altering variants associated with body mass index implicate pathways that control energy intake and expenditure in obesity.	Body mass index	up to 449,889 European ancestry individuals, up to 29,398 South Asian ancestry individuals, up to 27,610 African American individuals, up to 8,839 East Asian individuals, up to 10,772 Hispanic ancestry individuals	up to 196,766 European ancestry individuals	20p11.23	20	18315432	ZNF133	ZNF133			ENSG00000125846			rs2228273-A	rs2228273	0	2228273	missense_variant	0	0.0819	6e-14	13.2218		0.0238	[0.018-0.03] unit increase	Illumina [246328]	N	body mass index	http://www.ebi.ac.uk/efo/EFO_0004340	GCST008129	Genome-wide genotyping array, Targeted genotyping array [Exome array]
2019-07-12	29273807	Turcot V	2017-12-22	Nat Genet	www.ncbi.nlm.nih.gov/pubmed/29273807	Protein-altering variants associated with body mass index implicate pathways that control energy intake and expenditure in obesity.	Body mass index	up to 449,889 European ancestry individuals, up to 29,398 South Asian ancestry individuals, up to 27,610 African American individuals, up to 8,839 East Asian individuals, up to 10,772 Hispanic ancestry individuals	up to 196,766 European ancestry individuals	1p34.3	1	39370145	MACF1	MACF1			ENSG00000127603			rs2296172-G	rs2296172	0	2296172	missense_variant	0	0.2045	4e-11	10.3979		0.0147	[0.01-0.019] unit increase	Illumina [246328]	N	body mass index	http://www.ebi.ac.uk/efo/EFO_0004340	GCST008129	Genome-wide genotyping array, Targeted genotyping array [Exome array]
2019-07-12	29273807	Turcot V	2017-12-22	Nat Genet	www.ncbi.nlm.nih.gov/pubmed/29273807	Protein-altering variants associated with body mass index implicate pathways that control energy intake and expenditure in obesity.	Body mass index	up to 449,889 European ancestry individuals, up to 29,398 South Asian ancestry individuals, up to 27,610 African American individuals, up to 8,839 East Asian individuals, up to 10,772 Hispanic ancestry individuals	up to 196,766 European ancestry individuals	3p25.2	3	12351626	PPARG	PPARG			ENSG00000132170			rs1801282-G	rs1801282	0	1801282	missense_variant	0	0.1183	1e-16	16		0.0237	[0.018-0.029] unit increase	Illumina [246328]	N	body mass index	http://www.ebi.ac.uk/efo/EFO_0004340	GCST008129	Genome-wide genotyping array, Targeted genotyping array [Exome array]
2019-07-12	29273807	Turcot V	2017-12-22	Nat Genet	www.ncbi.nlm.nih.gov/pubmed/29273807	Protein-altering variants associated with body mass index implicate pathways that control energy intake and expenditure in obesity.	Body mass index	up to 449,889 European ancestry individuals, up to 29,398 South Asian ancestry individuals, up to 27,610 African American individuals, up to 8,839 East Asian individuals, up to 10,772 Hispanic ancestry individuals	up to 196,766 European ancestry individuals	1q32.1	1	201900129	LMOD1, SHISA4, NAV1	LMOD1			ENSG00000163431			rs2820312-A	rs2820312	0	2820312	missense_variant	0	0.3212	5e-36	35.301		0.0235	[0.02-0.027] unit increase	Illumina [246328]	N	body mass index	http://www.ebi.ac.uk/efo/EFO_0004340	GCST008129	Genome-wide genotyping array, Targeted genotyping array [Exome array]
2020-04-17	31669095	Zhu Z	2019-10-24	J Allergy Clin Immunol	www.ncbi.nlm.nih.gov/pubmed/31669095	Shared Genetic and Experimental Links between Obesity-Related Traits and Asthma Subtypes in UK Biobank.	Body mass index	457,822 European ancestry individuals	NA	5q35.3	5	177100576	NR	FGFR4 - NSD1	ENSG00000160867	ENSG00000165671		2432	32449	rs6556301-?	rs6556301	0	6556301	intergenic_variant	1	NR	3e-08	7.52288				Affymetrix [~ 8270000] (imputed)	N	body mass index	http://www.ebi.ac.uk/efo/EFO_0004340	GCST009871	Genome-wide genotyping array
2019-06-21	31015401	Wu Y	2019-04-23	Nat Commun	www.ncbi.nlm.nih.gov/pubmed/31015401	Genome-wide association study of medication-use and associated disease in the UK Biobank.	Medication use (diuretics)	34,453 European ancestry cases, 194,633 European ancestry controls	NA	15q24.1	15	74769575	CSK	CYP1A2 - CSK	ENSG00000140505	ENSG00000103653		12968	12505	rs11632414-A	rs11632414	0	11632414	regulatory_region_variant	1	0.3264	3e-15	14.5229		0.0668374	[0.05-0.083] unit increase	Affymetrix [7288503] (imputed)	N	Diuretic use measurement	http://www.ebi.ac.uk/efo/EFO_0009928	GCST007928	Genome-wide genotyping array
2019-06-21	31015401	Wu Y	2019-04-23	Nat Commun	www.ncbi.nlm.nih.gov/pubmed/31015401	Genome-wide association study of medication-use and associated disease in the UK Biobank.	Medication use (beta blocking agents)	31,700 European ancestry cases, 192,324 European ancestry controls	NA	15q24.1	15	74771232	CSK	CYP1A2 - CSK	ENSG00000140505	ENSG00000103653		14625	10848	rs1543927-T	rs1543927	0	1543927	TF_binding_site_variant	1	0.26383	2e-08	7.69897		0.0525945	[0.034-0.071] unit increase	Affymetrix [7288503] (imputed)	N	Beta blocking agent use measurement	http://www.ebi.ac.uk/efo/EFO_0009929	GCST007927	Genome-wide genotyping array
2019-06-21	31015401	Wu Y	2019-04-23	Nat Commun	www.ncbi.nlm.nih.gov/pubmed/31015401	Genome-wide association study of medication-use and associated disease in the UK Biobank.	Medication use (beta blocking agents)	31,700 European ancestry cases, 192,324 European ancestry controls	NA	5q23.3	5	128521800	FBN2	FBN2			ENSG00000138829			rs17677603-G	rs17677603	0	17677603	intron_variant	0	0.390229	2e-11	10.699		0.0573203	[0.041-0.074] unit increase	Affymetrix [7288503] (imputed)	N	Beta blocking agent use measurement	http://www.ebi.ac.uk/efo/EFO_0009929	GCST007927	Genome-wide genotyping array
2020-07-28	32450446	Wang H	2020-04-29	Neurobiol Aging	www.ncbi.nlm.nih.gov/pubmed/32450446	Genome-wide interaction analysis of pathological hallmarks in Alzheimer's disease.	Neurofibrillary tangles (SNP x SNP interaction)	1,316 individuals	NA	8p22	8	15372610	NR x NR	No mapped genes x N/A - TUSC3						rs11168325-? x rs4487765-?	rs11168325 x rs4487765	0		intergenic_variant x intergenic_variant		NR	6e-09	8.22185				Affymetrix, Illumina [279409] (imputed)	N	neurofibrillary tangles measurement	http://www.ebi.ac.uk/efo/EFO_0006797	GCST010343	Genome-wide genotyping array
2019-06-27	31036433	Pividori M	2019-04-26	Lancet Respir Med	www.ncbi.nlm.nih.gov/pubmed/31036433	Shared and distinct genetic risk factors for childhood-onset and adult-onset asthma: genome-wide and transcriptome-wide studies.	Asthma (childhood onset)	9,433 British ancestry cases, 318,237 British ancestry controls	NA	18q21.33	18	62342581	TNFRSF11A, KIAA1468, ZCCHC2	TNFRSF11A			ENSG00000141655			rs4574025-T	rs4574025	0	4574025	intron_variant	0	0.535	9e-09	8.04576		1.09	[1.058-1.122]	Affymetrix [10894596] (imputed)	N	childhood onset asthma	http://purl.obolibrary.org/obo/MONDO_0005405	GCST007995	Genome-wide genotyping array
2019-06-27	31036433	Pividori M	2019-04-26	Lancet Respir Med	www.ncbi.nlm.nih.gov/pubmed/31036433	Shared and distinct genetic risk factors for childhood-onset and adult-onset asthma: genome-wide and transcriptome-wide studies.	Asthma (childhood onset)	9,433 British ancestry cases, 318,237 British ancestry controls	NA	18q21.33	18	63775385	SERPINB7, SERPINB11, SERPINB2	SERPINB7			ENSG00000166396			rs12964116-G	rs12964116	0	12964116	5_prime_UTR_variant	0	0.036	3e-16	15.5229		1.336	[1.247-1.432]	Affymetrix [10894596] (imputed)	N	childhood onset asthma	http://purl.obolibrary.org/obo/MONDO_0005405	GCST007995	Genome-wide genotyping array
2019-06-27	31036433	Pividori M	2019-04-26	Lancet Respir Med	www.ncbi.nlm.nih.gov/pubmed/31036433	Shared and distinct genetic risk factors for childhood-onset and adult-onset asthma: genome-wide and transcriptome-wide studies.	Asthma (childhood onset)	9,433 British ancestry cases, 318,237 British ancestry controls	NA	3p22.3	3	33006170	GLB1, TRIM71, TMPPE	GLB1			ENSG00000170266			rs35570272-T	rs35570272	0	35570272	intron_variant	0	0.396	3e-10	9.52288		1.1	[1.068-1.133]	Affymetrix [10894596] (imputed)	N	childhood onset asthma	http://purl.obolibrary.org/obo/MONDO_0005405	GCST007995	Genome-wide genotyping array
2019-06-27	31036433	Pividori M	2019-04-26	Lancet Respir Med	www.ncbi.nlm.nih.gov/pubmed/31036433	Shared and distinct genetic risk factors for childhood-onset and adult-onset asthma: genome-wide and transcriptome-wide studies.	Asthma (childhood onset)	9,433 British ancestry cases, 318,237 British ancestry controls	NA	5q31.1	5	132721182	KIF3A, IL4, CCNI2	KIF3A			ENSG00000131437			rs2051809-A	rs2051809	0	2051809	intron_variant	0	0.247	3e-22	21.5229		1.175	[1.137-1.214]	Affymetrix [10894596] (imputed)	N	childhood onset asthma	http://purl.obolibrary.org/obo/MONDO_0005405	GCST007995	Genome-wide genotyping array
2019-06-27	31036433	Pividori M	2019-04-26	Lancet Respir Med	www.ncbi.nlm.nih.gov/pubmed/31036433	Shared and distinct genetic risk factors for childhood-onset and adult-onset asthma: genome-wide and transcriptome-wide studies.	Asthma (childhood onset)	9,433 British ancestry cases, 318,237 British ancestry controls	NA	5p15.2	5	14610200	FAM105A, TRIO, OTULIN	OTULINL			ENSG00000145569			rs16903574-G	rs16903574	0	16903574	missense_variant	0	0.077	9e-16	15.0458		1.236	[1.174-1.302]	Affymetrix [10894596] (imputed)	N	childhood onset asthma	http://purl.obolibrary.org/obo/MONDO_0005405	GCST007995	Genome-wide genotyping array
2019-06-27	31036433	Pividori M	2019-04-26	Lancet Respir Med	www.ncbi.nlm.nih.gov/pubmed/31036433	Shared and distinct genetic risk factors for childhood-onset and adult-onset asthma: genome-wide and transcriptome-wide studies.	Asthma (adult onset)	21,564 British ancestry cases, 318,237 British ancestry controls	NA	6q15	6	90301954	BACH2, MAP3K7	BACH2 - MIR4464	ENSG00000112182	ENSG00000266760		5046	10788	rs1321859-C	rs1321859	0	1321859	intron_variant	1	0.649	6e-12	11.2218		1.076	[1.054-1.098]	Affymetrix [10894596] (imputed)	N	adult onset asthma	http://www.ebi.ac.uk/efo/EFO_1002011	GCST007993	Genome-wide genotyping array
2019-06-27	31036433	Pividori M	2019-04-26	Lancet Respir Med	www.ncbi.nlm.nih.gov/pubmed/31036433	Shared and distinct genetic risk factors for childhood-onset and adult-onset asthma: genome-wide and transcriptome-wide studies.	Asthma (adult onset)	21,564 British ancestry cases, 318,237 British ancestry controls	NA	16p13.13	16	11121567	CLEC16A, CIITA, RMI2	CLEC16A			ENSG00000038532			rs35032408-T	rs35032408	0	35032408	intron_variant	0	0.785	1e-08	8		1.073	[1.048-1.100]	Affymetrix [10894596] (imputed)	N	adult onset asthma	http://www.ebi.ac.uk/efo/EFO_1002011	GCST007993	Genome-wide genotyping array
2019-06-27	31036433	Pividori M	2019-04-26	Lancet Respir Med	www.ncbi.nlm.nih.gov/pubmed/31036433	Shared and distinct genetic risk factors for childhood-onset and adult-onset asthma: genome-wide and transcriptome-wide studies.	Asthma (childhood onset)	9,433 British ancestry cases, 318,237 British ancestry controls	NA	12q24.12	12	111472415	ATXN2, SH2B3, BRAP	ATXN2			ENSG00000204842			rs10774625-G	rs10774625	0	10774625	intron_variant	0	0.504	2e-08	7.69897		1.087	[1.056-1.119]	Affymetrix [10894596] (imputed)	N	childhood onset asthma	http://purl.obolibrary.org/obo/MONDO_0005405	GCST007995	Genome-wide genotyping array
2019-06-27	31036433	Pividori M	2019-04-26	Lancet Respir Med	www.ncbi.nlm.nih.gov/pubmed/31036433	Shared and distinct genetic risk factors for childhood-onset and adult-onset asthma: genome-wide and transcriptome-wide studies.	Asthma (childhood onset)	9,433 British ancestry cases, 318,237 British ancestry controls	NA	15q22.2	15	60777789	RORA, ANXA2, VPS13C	RORA			ENSG00000069667			rs11071559-C	rs11071559	0	11071559	intron_variant	0	0.872	3e-15	14.5229		1.205	[1.151-1.262]	Affymetrix [10894596] (imputed)	N	childhood onset asthma	http://purl.obolibrary.org/obo/MONDO_0005405	GCST007995	Genome-wide genotyping array
2019-06-27	31036433	Pividori M	2019-04-26	Lancet Respir Med	www.ncbi.nlm.nih.gov/pubmed/31036433	Shared and distinct genetic risk factors for childhood-onset and adult-onset asthma: genome-wide and transcriptome-wide studies.	Asthma (childhood onset)	9,433 British ancestry cases, 318,237 British ancestry controls	NA	16p13.13	16	11121567	CLEC16A, CIITA, RMI2	CLEC16A			ENSG00000038532			rs35032408-T	rs35032408	0	35032408	intron_variant	0	0.785	5e-14	13.301		1.152	[1.111-1.195]	Affymetrix [10894596] (imputed)	N	childhood onset asthma	http://purl.obolibrary.org/obo/MONDO_0005405	GCST007995	Genome-wide genotyping array
2019-06-21	31015401	Wu Y	2019-04-23	Nat Commun	www.ncbi.nlm.nih.gov/pubmed/31015401	Genome-wide association study of medication-use and associated disease in the UK Biobank.	Medication use (beta blocking agents)	31,700 European ancestry cases, 192,324 European ancestry controls	NA	1p13.3	1	109272258	CELSR2	CELSR2			ENSG00000143126			rs4970834-T	rs4970834	0	4970834	intron_variant	0	0.18364	8e-09	8.09691		0.0616277	[0.041-0.083] unit decrease	Affymetrix [7288503] (imputed)	N	Beta blocking agent use measurement	http://www.ebi.ac.uk/efo/EFO_0009929	GCST007927	Genome-wide genotyping array
2018-12-03	30348214	Zhang Q	2018-10-22	Genome Med	www.ncbi.nlm.nih.gov/pubmed/30348214	Genotype effects contribute to variation in longitudinal methylome patterns in older people.	DNA methylation variation (age effect)	Up to 954 individuals	NA	2q22.1	2	140666448	NR	LRP1B			ENSG00000168702			rs183717966-?	rs183717966	0	183717966	intron_variant	0	NR	4e-11	10.3979				Illumina [7760689] (imputed)	N	DNA methylation	http://purl.obolibrary.org/obo/GO_0006306	GCST006660	Genome-wide genotyping array
