## Supplementary material for "Expanding CIRdb, a comprehensive catalog of whole-exome sequencing data of Canary Islanders": Table S7 (part 14 of 16)

### Sheet: TableS7-2 (continued)
Supplementary Table S7. Studies from GWAS catalog where there exists association with the genes in putative pathogenic variants.
2018-12-03	30348214	Zhang Q	2018-10-22	Genome Med	www.ncbi.nlm.nih.gov/pubmed/30348214	Genotype effects contribute to variation in longitudinal methylome patterns in older people.	DNA methylation variation (age effect)	Up to 954 individuals	NA	2q22.2	2	142190133	NR	LRP1B - NA	ENSG00000168702			59117		rs1523707-?	rs1523707	0	1523707	intergenic_variant	1	NR	1e-08	8				Illumina [7760689] (imputed)	N	DNA methylation	http://purl.obolibrary.org/obo/GO_0006306	GCST006660	Genome-wide genotyping array
2019-07-12	29273807	Turcot V	2017-12-22	Nat Genet	www.ncbi.nlm.nih.gov/pubmed/29273807	Protein-altering variants associated with body mass index implicate pathways that control energy intake and expenditure in obesity.	Body mass index	up to 449,889 European ancestry individuals, up to 29,398 South Asian ancestry individuals, up to 27,610 African American individuals, up to 8,839 East Asian individuals, up to 10,772 Hispanic ancestry individuals	up to 196,766 European ancestry individuals	10q24.32	10	102813206	WBP1L	WBP1L			ENSG00000166272			rs284860-T	rs284860	0	284860	missense_variant	0	0.4112	9e-09	8.04576		0.0104	[0.0069-0.0139] unit increase	Illumina [246328]	N	body mass index	http://www.ebi.ac.uk/efo/EFO_0004340	GCST008129	Genome-wide genotyping array, Targeted genotyping array [Exome array]
2019-07-12	29273807	Turcot V	2017-12-22	Nat Genet	www.ncbi.nlm.nih.gov/pubmed/29273807	Protein-altering variants associated with body mass index implicate pathways that control energy intake and expenditure in obesity.	Body mass index	up to 449,889 European ancestry individuals, up to 29,398 South Asian ancestry individuals, up to 27,610 African American individuals, up to 8,839 East Asian individuals, up to 10,772 Hispanic ancestry individuals	up to 196,766 European ancestry individuals	11p11.2	11	47618877	MTCH2, AGBL2, NUP160	MTCH2			ENSG00000109919			rs1064608-C	rs1064608	0	1064608	missense_variant	0	0.3365	1e-31	31		0.0238	[0.02-0.028] unit increase	Illumina [246328]	N	body mass index	http://www.ebi.ac.uk/efo/EFO_0004340	GCST008129	Genome-wide genotyping array, Targeted genotyping array [Exome array]
2019-07-12	29273807	Turcot V	2017-12-22	Nat Genet	www.ncbi.nlm.nih.gov/pubmed/29273807	Protein-altering variants associated with body mass index implicate pathways that control energy intake and expenditure in obesity.	Body mass index	up to 449,889 European ancestry individuals, up to 29,398 South Asian ancestry individuals, up to 27,610 African American individuals, up to 8,839 East Asian individuals, up to 10,772 Hispanic ancestry individuals	up to 196,766 European ancestry individuals	11p11.2	11	47618877	MTCH2, AGBL2, NUP160	MTCH2			ENSG00000109919			rs1064608-C	rs1064608	0	1064608	missense_variant	0	0.3365	1e-31	31		0.0238	[0.02-0.028] unit increase	Illumina [246328]	N	body mass index	http://www.ebi.ac.uk/efo/EFO_0004340	GCST008129	Genome-wide genotyping array, Targeted genotyping array [Exome array]
2019-07-12	29273807	Turcot V	2017-12-22	Nat Genet	www.ncbi.nlm.nih.gov/pubmed/29273807	Protein-altering variants associated with body mass index implicate pathways that control energy intake and expenditure in obesity.	Body mass index	up to 449,889 European ancestry individuals, up to 29,398 South Asian ancestry individuals, up to 27,610 African American individuals, up to 8,839 East Asian individuals, up to 10,772 Hispanic ancestry individuals	up to 196,766 European ancestry individuals	12q24.12	12	111446804	SH2B3	SH2B3, ATXN2			ENSG00000111252, ENSG00000204842			rs3184504-C	rs3184504	0	3184504	missense_variant	0	0.5548	7e-12	11.1549		0.0129	[0.0092-0.0166] unit increase	Illumina [246328]	N	body mass index	http://www.ebi.ac.uk/efo/EFO_0004340	GCST008129	Genome-wide genotyping array, Targeted genotyping array [Exome array]
2019-07-12	29273807	Turcot V	2017-12-22	Nat Genet	www.ncbi.nlm.nih.gov/pubmed/29273807	Protein-altering variants associated with body mass index implicate pathways that control energy intake and expenditure in obesity.	Body mass index	up to 449,889 European ancestry individuals, up to 29,398 South Asian ancestry individuals, up to 27,610 African American individuals, up to 8,839 East Asian individuals, up to 10,772 Hispanic ancestry individuals	up to 196,766 European ancestry individuals	18q11.2	18	23544981	NPC1	NPC1			ENSG00000141458			rs1788799-C	rs1788799	0	1788799	missense_variant	0	0.3345	1e-17	17		0.0161	[0.012-0.02] unit increase	Illumina [246328]	N	body mass index	http://www.ebi.ac.uk/efo/EFO_0004340	GCST008129	Genome-wide genotyping array, Targeted genotyping array [Exome array]
2019-03-28	30643251	Liu M	2019-01-14	Nat Genet	www.ncbi.nlm.nih.gov/pubmed/30643251	Association studies of up to 1.2 million individuals yield new insights into the genetic etiology of tobacco and alcohol use.	Smoking initiation (ever regular vs never regular) (MTAG)	up to 1,359,002 European ancestry individuals	NA	4p15.32	4	15456801	NR	C1QTNF7 - CC2D2A	ENSG00000163145	ENSG00000048342		10634	13064	rs2215810-A	rs2215810	0	2215810	regulatory_region_variant	1	0.438	8e-11	10.0969		0.00710567	[0.005-0.0092] unit decrease	NR [9732723] (imputed)	N	smoking status measurement	http://www.ebi.ac.uk/efo/EFO_0006527	GCST007468	Genome-wide genotyping array
2019-03-28	30643251	Liu M	2019-01-14	Nat Genet	www.ncbi.nlm.nih.gov/pubmed/30643251	Association studies of up to 1.2 million individuals yield new insights into the genetic etiology of tobacco and alcohol use.	Smoking initiation (ever regular vs never regular) (MTAG)	up to 1,359,002 European ancestry individuals	NA	1p21.3	1	97299349	NR	DPYD-AS1, DPYD			ENSG00000232878, ENSG00000188641			rs28552810-A	rs28552810	0	28552810	intron_variant	0	0.225	4e-09	8.39794		0.00771947	[0.0051-0.0103] unit decrease	NR [9732723] (imputed)	N	smoking status measurement	http://www.ebi.ac.uk/efo/EFO_0006527	GCST007468	Genome-wide genotyping array
2019-03-28	30643251	Liu M	2019-01-14	Nat Genet	www.ncbi.nlm.nih.gov/pubmed/30643251	Association studies of up to 1.2 million individuals yield new insights into the genetic etiology of tobacco and alcohol use.	Smoking initiation (ever regular vs never regular) (MTAG)	up to 1,359,002 European ancestry individuals	NA	1q21.3	1	154233882	NR	UBAP2L			ENSG00000143569			rs12027999-C	rs12027999	0	12027999	intron_variant	0	0.12	7e-13	12.1549		0.011901	[0.0087-0.0152] unit decrease	NR [9732723] (imputed)	N	smoking status measurement	http://www.ebi.ac.uk/efo/EFO_0006527	GCST007468	Genome-wide genotyping array
2020-09-21	32888493	Chen MH	2020-09-01	Cell	www.ncbi.nlm.nih.gov/pubmed/32888493	Trans-ethnic and Ancestry-Specific Blood-Cell Genetics in 746,667 Individuals from 5 Global Populations.	Platelet count	542,827 European ancestry individuals	NA	1p31.3	1	65608269	NR	LEPR			ENSG00000116678			rs6664374-T	rs6664374	0	6664374	intron_variant	0	0.34862	4e-12	11.3979		0.013918	[0.01-0.0179] SD unit decrease	Affymetrix, Illumina [50241410] (imputed)	N	platelet count	http://www.ebi.ac.uk/efo/EFO_0004309	GCST90002357	Genome-wide genotyping array
2020-09-21	32888493	Chen MH	2020-09-01	Cell	www.ncbi.nlm.nih.gov/pubmed/32888493	Trans-ethnic and Ancestry-Specific Blood-Cell Genetics in 746,667 Individuals from 5 Global Populations.	Platelet count	542,827 European ancestry individuals	NA	1q25.3	1	185297982	NR	IVNS1ABP			ENSG00000116679			rs10174-G	rs10174	0	10174	3_prime_UTR_variant	0	0.414122	2e-19	18.699		0.017533	[0.014-0.021] SD unit decrease	Affymetrix, Illumina [50241410] (imputed)	N	platelet count	http://www.ebi.ac.uk/efo/EFO_0004309	GCST90002357	Genome-wide genotyping array
2020-09-21	32888493	Chen MH	2020-09-01	Cell	www.ncbi.nlm.nih.gov/pubmed/32888493	Trans-ethnic and Ancestry-Specific Blood-Cell Genetics in 746,667 Individuals from 5 Global Populations.	Platelet count	542,827 European ancestry individuals	NA	1q43	1	240404017	NR	FMN2			ENSG00000155816			rs59643483-A	rs59643483	0	59643483	intron_variant	0	0.185737	4e-12	11.3979		0.016468	[0.012-0.021] SD unit increase	Affymetrix, Illumina [50241410] (imputed)	N	platelet count	http://www.ebi.ac.uk/efo/EFO_0004309	GCST90002357	Genome-wide genotyping array
2020-09-21	32888493	Chen MH	2020-09-01	Cell	www.ncbi.nlm.nih.gov/pubmed/32888493	Trans-ethnic and Ancestry-Specific Blood-Cell Genetics in 746,667 Individuals from 5 Global Populations.	Platelet count	542,827 European ancestry individuals	NA	2p24.1	2	21017159	NR	APOB			ENSG00000084674			rs11680233-C	rs11680233	0	11680233	intron_variant	0	0.715009	1e-11	11		0.013763	[0.0098-0.0177] SD unit decrease	Affymetrix, Illumina [50241410] (imputed)	N	platelet count	http://www.ebi.ac.uk/efo/EFO_0004309	GCST90002357	Genome-wide genotyping array
2019-06-21	31015401	Wu Y	2019-04-23	Nat Commun	www.ncbi.nlm.nih.gov/pubmed/31015401	Genome-wide association study of medication-use and associated disease in the UK Biobank.	Medication use (calcium channel blockers)	31,904 European ancestry cases, 172,474 European ancestry controls	NA	2p21	2	43908175	LRPPRC	LRPPRC			ENSG00000138095			rs13387221-A	rs13387221	0	13387221	intron_variant	0	0.174669	1e-08	8		0.0608071	[0.04-0.082] unit decrease	Affymetrix [7288503] (imputed)	N	Calcium channel blocker use measurement	http://www.ebi.ac.uk/efo/EFO_0009930	GCST007929	Genome-wide genotyping array
2019-06-21	31015401	Wu Y	2019-04-23	Nat Commun	www.ncbi.nlm.nih.gov/pubmed/31015401	Genome-wide association study of medication-use and associated disease in the UK Biobank.	Medication use (calcium channel blockers)	31,904 European ancestry cases, 172,474 European ancestry controls	NA	8q22.3	8	104969725	RP11-127H5.1	ZFPM2			ENSG00000169946			rs3110291-C	rs3110291	0	3110291	intron_variant	0	0.195127	1e-08	8		0.0590193	[0.039-0.079] unit decrease	Affymetrix [7288503] (imputed)	N	Calcium channel blocker use measurement	http://www.ebi.ac.uk/efo/EFO_0009930	GCST007929	Genome-wide genotyping array
2018-10-18	30048462	Kim SK	2018-07-26	PLoS One	www.ncbi.nlm.nih.gov/pubmed/30048462	Identification of 613 new loci associated with heel bone mineral density and a polygenic risk score for bone mineral density, osteoporosis and fracture.	Heel bone mineral density	394,929 European ancestry individuals	NA	4q22.3	4	94237499		SMARCAD1			ENSG00000163104			rs34166467-?	rs34166467	0	34166467	intron_variant	0	NR	6e-22	21.2218		0.0198763	[0.016-0.024] unit decrease	Affymetrix [20259828] (imputed)	N	heel bone mineral density	http://www.ebi.ac.uk/efo/EFO_0009270	GCST006433	Genome-wide genotyping array
2018-10-18	30048462	Kim SK	2018-07-26	PLoS One	www.ncbi.nlm.nih.gov/pubmed/30048462	Identification of 613 new loci associated with heel bone mineral density and a polygenic risk score for bone mineral density, osteoporosis and fracture.	Heel bone mineral density	394,929 European ancestry individuals	NA	4q22.3	4	94254718		SMARCAD1			ENSG00000163104			rs28733161-?	rs28733161	0	28733161	intron_variant	0	NR	5e-30	29.301		0.0298387	[0.024-0.035] unit decrease	Affymetrix [20259828] (imputed)	N	heel bone mineral density	http://www.ebi.ac.uk/efo/EFO_0009270	GCST006433	Genome-wide genotyping array
2018-07-20	29563502	Fejzo MS	2018-03-21	Nat Commun	www.ncbi.nlm.nih.gov/pubmed/29563502	Placenta and appetite genes GDF15 and IGFBP7 are associated with hyperemesis gravidarum.	Severity of nausea and vomiting of pregnancy	14,988 European ancestry individuals with no NVP, 14,292 European ancestry individuals with slight NVP, 17,786 European individuals with moderate NVP, 5,445 European ancestry individuals with severe NVP, 1,220 European ancestry individuals with very severe NVP	NA	6q15	6	91584653	MAP3K7	CASC6			ENSG00000224944			rs4707680-C	rs4707680	0	4707680	intron_variant	0	0.427	3e-10	9.52288		0.043	[0.03-0.056] unit increase	Illumina [11956931] (imputed)	N	nausea and vomiting of pregnancy severity measurement	http://www.ebi.ac.uk/efo/EFO_0009265	GCST005929	Genome-wide genotyping array
2020-09-18	32888494	Vuckovic D	2020-09-01	Cell	www.ncbi.nlm.nih.gov/pubmed/32888494	The Polygenic and Monogenic Basis of Blood Traits and Diseases.	Mean corpuscular hemoglobin	408,112 British individuals	NA	5p13.2	5	36153745	SKP2	SKP2			ENSG00000145604			rs33674-T	rs33674	0	33674	intron_variant	0	0.057542	1e-10	10		0.0310262	[0.022-0.04] unit increase	Affymetrix [93095623] (imputed)	N	mean corpuscular hemoglobin	http://www.ebi.ac.uk/efo/EFO_0004527	GCST90002390	Genome-wide genotyping array
2020-09-18	32888494	Vuckovic D	2020-09-01	Cell	www.ncbi.nlm.nih.gov/pubmed/32888494	The Polygenic and Monogenic Basis of Blood Traits and Diseases.	Mean corpuscular hemoglobin	408,112 British individuals	NA	5q15	5	95930910	ELL2	ELL2			ENSG00000118985			rs11320626-A	rs11320626	0	11320626	intron_variant	0	0.203432	3e-10	9.52288		0.0174968	[0.012-0.023] unit decrease	Affymetrix [93095623] (imputed)	N	mean corpuscular hemoglobin	http://www.ebi.ac.uk/efo/EFO_0004527	GCST90002390	Genome-wide genotyping array
2020-09-18	32888494	Vuckovic D	2020-09-01	Cell	www.ncbi.nlm.nih.gov/pubmed/32888494	The Polygenic and Monogenic Basis of Blood Traits and Diseases.	Mean corpuscular hemoglobin	408,112 British individuals	NA	5q23.1	5	119125865	DMXL1	DMXL1			ENSG00000172869			rs34904684-G	rs34904684	0	34904684	intron_variant	0	0.260765	4e-10	9.39794		0.0157839	[0.011-0.021] unit increase	Affymetrix [93095623] (imputed)	N	mean corpuscular hemoglobin	http://www.ebi.ac.uk/efo/EFO_0004527	GCST90002390	Genome-wide genotyping array
2019-09-02	31116379	Meier SM	2019-05-22	JAMA Psychiatry	www.ncbi.nlm.nih.gov/pubmed/31116379	Genetic Variants Associated With Anxiety and Stress-Related Disorders: A Genome-Wide Association Study and Mouse-Model Study.	Anxiety and stress-related disorders	12,655 European ancestry cases, 19,225 European ancestry controls	NA	8q21.3	8	86631513	CNGB3	CNGB3			ENSG00000170289			rs16916239-G	rs16916239	0	16916239	intron_variant	0	NR	9e-07	6.04576		1.10742	[1.06-1.15]	Illumina [8933939] (imputed)	N	anxiety disorder, stress-related disorder	http://www.ebi.ac.uk/efo/EFO_0006788, http://www.ebi.ac.uk/efo/EFO_0010098	GCST008559	Genome-wide genotyping array
2019-06-21	31015401	Wu Y	2019-04-23	Nat Commun	www.ncbi.nlm.nih.gov/pubmed/31015401	Genome-wide association study of medication-use and associated disease in the UK Biobank.	Medication use (agents acting on the renin-angiotensin system)	62,752 European ancestry cases, 174,778 European ancestry controls	NA	11p13	11	32505692	WT1-AS	WT1-AS - EIF3M	ENSG00000183242	ENSG00000149100		46923	78106	rs7483826-G	rs7483826	0	7483826	intergenic_variant	1	0.487817	2e-08	7.69897		0.0342077	[0.022-0.046] unit increase	Affymetrix [7288503] (imputed)	N	Agents acting on the renin-angiotensin system use measurement	http://www.ebi.ac.uk/efo/EFO_0009931	GCST007930	Genome-wide genotyping array
2019-06-21	31015401	Wu Y	2019-04-23	Nat Commun	www.ncbi.nlm.nih.gov/pubmed/31015401	Genome-wide association study of medication-use and associated disease in the UK Biobank.	Medication use (agents acting on the renin-angiotensin system)	62,752 European ancestry cases, 174,778 European ancestry controls	NA	15q24.1	15	74770056	CSK	CYP1A2 - CSK	ENSG00000140505	ENSG00000103653		13449	12024	rs11072508-C	rs11072508	0	11072508	regulatory_region_variant	1	0.327501	9e-21	20.0458		0.0604107	[0.048-0.073] unit increase	Affymetrix [7288503] (imputed)	N	Agents acting on the renin-angiotensin system use measurement	http://www.ebi.ac.uk/efo/EFO_0009931	GCST007930	Genome-wide genotyping array
2019-06-21	31015401	Wu Y	2019-04-23	Nat Commun	www.ncbi.nlm.nih.gov/pubmed/31015401	Genome-wide association study of medication-use and associated disease in the UK Biobank.	Medication use (agents acting on the renin-angiotensin system)	62,752 European ancestry cases, 174,778 European ancestry controls	NA	17p13.3	17	1416819	CRK	YWHAE - CRK	ENSG00000108953	ENSG00000167193		16597	3870	rs9897348-C	rs9897348	0	9897348	intergenic_variant	1	0.395725	2e-09	8.69897		0.0370374	[0.025-0.049] unit decrease	Affymetrix [7288503] (imputed)	N	Agents acting on the renin-angiotensin system use measurement	http://www.ebi.ac.uk/efo/EFO_0009931	GCST007930	Genome-wide genotyping array
2018-12-03	30348214	Zhang Q	2018-10-22	Genome Med	www.ncbi.nlm.nih.gov/pubmed/30348214	Genotype effects contribute to variation in longitudinal methylome patterns in older people.	DNA methylation variation (age effect)	Up to 954 individuals	NA	19p13.11	19	19020204	NR	SUGP2			ENSG00000064607			rs141292672-?	rs141292672	0	141292672	intron_variant	0	NR	5e-08	7.30103				Illumina [7760689] (imputed)	N	DNA methylation	http://purl.obolibrary.org/obo/GO_0006306	GCST006660	Genome-wide genotyping array
2018-12-03	30348214	Zhang Q	2018-10-22	Genome Med	www.ncbi.nlm.nih.gov/pubmed/30348214	Genotype effects contribute to variation in longitudinal methylome patterns in older people.	DNA methylation variation (age effect)	Up to 954 individuals	NA	15q21.3	15	57654988	NR	GCOM1, MYZAP			ENSG00000137878, ENSG00000263155			rs16977635-?	rs16977635	0	16977635	intron_variant	0	NR	1e-08	8				Illumina [7760689] (imputed)	N	DNA methylation	http://purl.obolibrary.org/obo/GO_0006306	GCST006660	Genome-wide genotyping array
2018-12-03	30348214	Zhang Q	2018-10-22	Genome Med	www.ncbi.nlm.nih.gov/pubmed/30348214	Genotype effects contribute to variation in longitudinal methylome patterns in older people.	DNA methylation variation (age effect)	Up to 954 individuals	NA	15q21.3	15	57654988	NR	GCOM1, MYZAP			ENSG00000137878, ENSG00000263155			rs16977635-?	rs16977635	0	16977635	intron_variant	0	NR	1e-08	8				Illumina [7760689] (imputed)	N	DNA methylation	http://purl.obolibrary.org/obo/GO_0006306	GCST006660	Genome-wide genotyping array
2018-12-03	30348214	Zhang Q	2018-10-22	Genome Med	www.ncbi.nlm.nih.gov/pubmed/30348214	Genotype effects contribute to variation in longitudinal methylome patterns in older people.	DNA methylation variation (age effect)	Up to 954 individuals	NA	18q21.2	18	53347348	NR	DCC			ENSG00000187323			rs151120610-?	rs151120610	0	151120610	intron_variant	0	NR	3e-08	7.52288				Illumina [7760689] (imputed)	N	DNA methylation	http://purl.obolibrary.org/obo/GO_0006306	GCST006660	Genome-wide genotyping array
2019-05-21	30595370	Kichaev G	2018-12-27	Am J Hum Genet	www.ncbi.nlm.nih.gov/pubmed/30595370	Leveraging Polygenic Functional Enrichment to Improve GWAS Power.	Height	approximately 458,000 European ancestry individuals	NA	6q23.1	6	130053316		L3MBTL3			ENSG00000198945			rs7740107-?	rs7740107	0	7740107	intron_variant	0	NR	8e-157	156.097				NR [~ 8900000] (imputed)	N	body height	http://www.ebi.ac.uk/efo/EFO_0004339	GCST007841	Genome-wide genotyping array
2019-05-21	30595370	Kichaev G	2018-12-27	Am J Hum Genet	www.ncbi.nlm.nih.gov/pubmed/30595370	Leveraging Polygenic Functional Enrichment to Improve GWAS Power.	Height	approximately 458,000 European ancestry individuals	NA	6q23.1	6	130127708		L3MBTL3			ENSG00000198945			rs17633311-?	rs17633311	0	17633311	intron_variant	0	NR	2e-13	12.699				NR [~ 8900000] (imputed)	N	body height	http://www.ebi.ac.uk/efo/EFO_0004339	GCST007841	Genome-wide genotyping array
2018-10-19	30038396	Lee JJ	2018-07-23	Nat Genet	www.ncbi.nlm.nih.gov/pubmed/30038396	Gene discovery and polygenic prediction from a genome-wide association study of educational attainment in 1.1 million individuals.	Educational attainment (years of education)	up to 1,131,881 European ancestry individuals	NA	11q12.1	11	57696028		ZDHHC5			ENSG00000156599			rs1783978-T	rs1783978	0	1783978	missense_variant	0	0.4434	2e-11	10.699	(conditional-joint)	0.0095	[0.0068-0.0122] unit increase	Affymetrix, Illumina [10000000] (imputed)	N	self reported educational attainment	http://www.ebi.ac.uk/efo/EFO_0004784	GCST006442	Genome-wide genotyping array
2018-10-19	30038396	Lee JJ	2018-07-23	Nat Genet	www.ncbi.nlm.nih.gov/pubmed/30038396	Gene discovery and polygenic prediction from a genome-wide association study of educational attainment in 1.1 million individuals.	Educational attainment (years of education)	up to 1,131,881 European ancestry individuals	NA	11q21	11	95923947		MTMR2			ENSG00000087053			rs3824874-T	rs3824874	0	3824874	missense_variant	0	0.6061	4e-14	13.3979	(conditional-joint)	0.011	[0.0083-0.0137] unit decrease	Affymetrix, Illumina [10000000] (imputed)	N	self reported educational attainment	http://www.ebi.ac.uk/efo/EFO_0004784	GCST006442	Genome-wide genotyping array
2018-10-19	30038396	Lee JJ	2018-07-23	Nat Genet	www.ncbi.nlm.nih.gov/pubmed/30038396	Gene discovery and polygenic prediction from a genome-wide association study of educational attainment in 1.1 million individuals.	Educational attainment (years of education)	up to 1,131,881 European ancestry individuals	NA	11q23.1	11	111664378		SIK2			ENSG00000170145			rs11608149-A	rs11608149	0	11608149	intron_variant	0	0.2707	4e-10	9.39794	(conditional-joint)	0.0099	[0.0068-0.013] unit increase	Affymetrix, Illumina [10000000] (imputed)	N	self reported educational attainment	http://www.ebi.ac.uk/efo/EFO_0004784	GCST006442	Genome-wide genotyping array
2018-07-20	29551627	Hawcutt DB	2018-03-15	Lancet Respir Med	www.ncbi.nlm.nih.gov/pubmed/29551627	Susceptibility to corticosteroid-induced adrenal suppression: a genome-wide association study.	Peak cortisol response to low dose short synacthen test in corticosteroid treated asthma	407 European ancestry child cases	NA	2q22.1	2	140665410	LRP1B	LRP1B			ENSG00000168702			rs142320277-?	rs142320277	0	142320277	intron_variant	0	NR	5e-08	7.30103				Illumina [430492]	N	cortisol measurement, response to corticosteroid, response to synacthen	http://www.ebi.ac.uk/efo/EFO_0005843, http://purl.obolibrary.org/obo/GO_0031960, http://www.ebi.ac.uk/efo/EFO_0009175	GCST005926	Genome-wide genotyping array
2019-03-28	30643251	Liu M	2019-01-14	Nat Genet	www.ncbi.nlm.nih.gov/pubmed/30643251	Association studies of up to 1.2 million individuals yield new insights into the genetic etiology of tobacco and alcohol use.	Smoking initiation (ever regular vs never regular) (MTAG)	up to 1,359,002 European ancestry individuals	NA	1q41	1	216121537	NR	USH2A			ENSG00000042781			rs388485-T	rs388485	0	388485	intron_variant	0	0.502	8e-09	8.09691		0.0062147	[0.0041-0.0083] unit increase	NR [9732723] (imputed)	N	smoking status measurement	http://www.ebi.ac.uk/efo/EFO_0006527	GCST007468	Genome-wide genotyping array
2019-03-28	30643251	Liu M	2019-01-14	Nat Genet	www.ncbi.nlm.nih.gov/pubmed/30643251	Association studies of up to 1.2 million individuals yield new insights into the genetic etiology of tobacco and alcohol use.	Smoking initiation (ever regular vs never regular) (MTAG)	up to 1,359,002 European ancestry individuals	NA	1q41	1	220184504	NR	RAB3GAP2			ENSG00000118873			rs116518462-G	rs116518462	0	116518462	intron_variant	0	0.0357	3e-08	7.52288		0.0163656	[0.011-0.022] unit increase	NR [9732723] (imputed)	N	smoking status measurement	http://www.ebi.ac.uk/efo/EFO_0006527	GCST007468	Genome-wide genotyping array
2019-03-28	30643251	Liu M	2019-01-14	Nat Genet	www.ncbi.nlm.nih.gov/pubmed/30643251	Association studies of up to 1.2 million individuals yield new insights into the genetic etiology of tobacco and alcohol use.	Smoking initiation (ever regular vs never regular) (MTAG)	up to 1,359,002 European ancestry individuals	NA	1q42.13	1	227268364	NR	CDC42BPA			ENSG00000143776			rs76132272-T	rs76132272	0	76132272	intron_variant	0	0.0716	6e-11	10.2218		0.0139991	[0.0098-0.0182] unit increase	NR [9732723] (imputed)	N	smoking status measurement	http://www.ebi.ac.uk/efo/EFO_0006527	GCST007468	Genome-wide genotyping array
2019-03-28	30643251	Liu M	2019-01-14	Nat Genet	www.ncbi.nlm.nih.gov/pubmed/30643251	Association studies of up to 1.2 million individuals yield new insights into the genetic etiology of tobacco and alcohol use.	Smoking initiation (ever regular vs never regular) (MTAG)	up to 1,359,002 European ancestry individuals	NA	1q43	1	237287133	NR	RYR2			ENSG00000198626			rs10925358-T	rs10925358	0	10925358	intron_variant	0	0.452	3e-07	6.52288		0.00583641	[0.0036-0.0081] unit decrease	NR [9732723] (imputed)	N	smoking status measurement	http://www.ebi.ac.uk/efo/EFO_0006527	GCST007468	Genome-wide genotyping array
2019-03-28	30643251	Liu M	2019-01-14	Nat Genet	www.ncbi.nlm.nih.gov/pubmed/30643251	Association studies of up to 1.2 million individuals yield new insights into the genetic etiology of tobacco and alcohol use.	Smoking initiation (ever regular vs never regular) (MTAG)	up to 1,359,002 European ancestry individuals	NA	1q43	1	237688783	NR	RYR2			ENSG00000198626			rs876793-C	rs876793	0	876793	intron_variant	0	0.349	2e-11	10.699		0.00781438	[0.0055-0.0101] unit decrease	NR [9732723] (imputed)	N	smoking status measurement	http://www.ebi.ac.uk/efo/EFO_0006527	GCST007468	Genome-wide genotyping array
2019-03-28	30643251	Liu M	2019-01-14	Nat Genet	www.ncbi.nlm.nih.gov/pubmed/30643251	Association studies of up to 1.2 million individuals yield new insights into the genetic etiology of tobacco and alcohol use.	Smoking initiation (ever regular vs never regular) (MTAG)	up to 1,359,002 European ancestry individuals	NA	2p25.3	2	1900215	NR	MYT1L			ENSG00000186487			rs6737433-G	rs6737433	0	6737433	intron_variant	0	0.228	2e-09	8.69897		0.00771018	[0.0052-0.0102] unit increase	NR [9732723] (imputed)	N	smoking status measurement	http://www.ebi.ac.uk/efo/EFO_0006527	GCST007468	Genome-wide genotyping array
2020-09-21	32888493	Chen MH	2020-09-01	Cell	www.ncbi.nlm.nih.gov/pubmed/32888493	Trans-ethnic and Ancestry-Specific Blood-Cell Genetics in 746,667 Individuals from 5 Global Populations.	Platelet count	542,827 European ancestry individuals	NA	2q35	2	218229211	NR	ARPC2			ENSG00000163466			rs17572109-A	rs17572109	0	17572109	non_coding_transcript_exon_variant	0	0.232031	6e-70	69.2218		0.038804	[0.035-0.043] SD unit increase	Affymetrix, Illumina [50241410] (imputed)	N	platelet count	http://www.ebi.ac.uk/efo/EFO_0004309	GCST90002357	Genome-wide genotyping array
2019-05-21	30595370	Kichaev G	2018-12-27	Am J Hum Genet	www.ncbi.nlm.nih.gov/pubmed/30595370	Leveraging Polygenic Functional Enrichment to Improve GWAS Power.	Height	approximately 458,000 European ancestry individuals	NA	6q25.2	6	152140568		SYNE1			ENSG00000131018			rs111550108-?	rs111550108	0	111550108	intron_variant	0	NR	7e-16	15.1549				NR [~ 8900000] (imputed)	N	body height	http://www.ebi.ac.uk/efo/EFO_0004339	GCST007841	Genome-wide genotyping array
2019-05-21	30595370	Kichaev G	2018-12-27	Am J Hum Genet	www.ncbi.nlm.nih.gov/pubmed/30595370	Leveraging Polygenic Functional Enrichment to Improve GWAS Power.	Height	approximately 458,000 European ancestry individuals	NA	6q25.2	6	152253365		SYNE1			ENSG00000131018			rs7740449-?	rs7740449	0	7740449	intron_variant	0	NR	1e-09	9				NR [~ 8900000] (imputed)	N	body height	http://www.ebi.ac.uk/efo/EFO_0004339	GCST007841	Genome-wide genotyping array
2019-05-21	30595370	Kichaev G	2018-12-27	Am J Hum Genet	www.ncbi.nlm.nih.gov/pubmed/30595370	Leveraging Polygenic Functional Enrichment to Improve GWAS Power.	Height	approximately 458,000 European ancestry individuals	NA	6q25.3	6	160096856		IGF2R			ENSG00000197081			rs998203-?	rs998203	0	998203	intron_variant	0	NR	2e-08	7.69897				NR [~ 8900000] (imputed)	N	body height	http://www.ebi.ac.uk/efo/EFO_0004339	GCST007841	Genome-wide genotyping array
2019-08-28	31206233	Real LM	2019-06-17	Liver Int	www.ncbi.nlm.nih.gov/pubmed/31206233	A genome-wide association study in low susceptibility to hepatitis C virus infection (GEHEP012 Study).	Low susceptibility to hepatitis C infection	27 Spanish ancestry uninfected high-risk individuals, 804 Spanish ancestry infected individuals	NA	4q22.2	4	94028029	SMARCAD1							rs280067-T	rs280067	0	280067	intergenic_variant	1	0.5068	5e-06	5.30103		4.28082	[2.17-8.33]	Affymetrix [7675561] (imputed)	N	decreased susceptibility to hepatitis C infection	http://www.ebi.ac.uk/efo/EFO_0010101	GCST008502	Genome-wide genotyping array
2020-09-21	32888493	Chen MH	2020-09-01	Cell	www.ncbi.nlm.nih.gov/pubmed/32888493	Trans-ethnic and Ancestry-Specific Blood-Cell Genetics in 746,667 Individuals from 5 Global Populations.	Platelet count	542,827 European ancestry individuals	NA	2q31.1	2	171059610	NR	TLK1			ENSG00000198586			rs1991370-G	rs1991370	0	1991370	intron_variant	0	0.284153	2e-10	9.69897		0.012874	[0.0089-0.0168] SD unit decrease	Affymetrix, Illumina [50241410] (imputed)	N	platelet count	http://www.ebi.ac.uk/efo/EFO_0004309	GCST90002357	Genome-wide genotyping array
2018-10-19	30038396	Lee JJ	2018-07-23	Nat Genet	www.ncbi.nlm.nih.gov/pubmed/30038396	Gene discovery and polygenic prediction from a genome-wide association study of educational attainment in 1.1 million individuals.	Educational attainment (years of education)	up to 1,131,881 European ancestry individuals	NA	12p11.23	12	27194619		NA - STK38L		ENSG00000211455			49349	rs12811301-A	rs12811301	0	12811301	regulatory_region_variant	1	0.27	7e-11	10.1549	(conditional-joint)	0.0103	[0.0072-0.0134] unit increase	Affymetrix, Illumina [10000000] (imputed)	N	self reported educational attainment	http://www.ebi.ac.uk/efo/EFO_0004784	GCST006442	Genome-wide genotyping array
2018-10-19	30038396	Lee JJ	2018-07-23	Nat Genet	www.ncbi.nlm.nih.gov/pubmed/30038396	Gene discovery and polygenic prediction from a genome-wide association study of educational attainment in 1.1 million individuals.	Educational attainment (years of education)	up to 1,131,881 European ancestry individuals	NA	12q13.12	12	50750649		DIP2B - ATF1	ENSG00000066084	ENSG00000123268		1992	13061	rs4307773-T	rs4307773	0	4307773	intergenic_variant	1	0.4102	2e-08	7.69897	(conditional-joint)	0.008	[0.0053-0.0107] unit increase	Affymetrix, Illumina [10000000] (imputed)	N	self reported educational attainment	http://www.ebi.ac.uk/efo/EFO_0004784	GCST006442	Genome-wide genotyping array
2019-08-12	31213470	Moon JY	2019-06-18	Diabetes Care	www.ncbi.nlm.nih.gov/pubmed/31213470	A Genome-Wide Association Study Identifies Blood Disorder-Related Variants Influencing Hemoglobin A1c With Implications for Glycemic Status in U.S. Hispanics/Latinos.	Glycated hemoglobin levels	9,636 Hispanic/Latino individuals	4,777 Hispanic/Latino individuals	1p36.32	1	3802028	CEP104	LRRC47 - CEP104	ENSG00000130764	ENSG00000116198		5530	10058	rs113282222-TGGAG	rs113282222	0	113282222	regulatory_region_variant	1	0.173	6e-06	5.22185		0.031	[0.019-0.043] % decrease	Illumina [11510031] (imputed)	N	HbA1c measurement	http://www.ebi.ac.uk/efo/EFO_0004541	GCST008398	Genome-wide genotyping array
2020-04-17	31669095	Zhu Z	2019-10-24	J Allergy Clin Immunol	www.ncbi.nlm.nih.gov/pubmed/31669095	Shared Genetic and Experimental Links between Obesity-Related Traits and Asthma Subtypes in UK Biobank.	Body mass index	457,822 European ancestry individuals	NA	6q23.2	6	131576138	NR	ARG1, MED23			ENSG00000118520, ENSG00000112282			rs2781668-?	rs2781668	0	2781668	intron_variant	0	NR	9e-10	9.04576				Affymetrix [~ 8270000] (imputed)	N	body mass index	http://www.ebi.ac.uk/efo/EFO_0004340	GCST009871	Genome-wide genotyping array
2019-03-28	30643251	Liu M	2019-01-14	Nat Genet	www.ncbi.nlm.nih.gov/pubmed/30643251	Association studies of up to 1.2 million individuals yield new insights into the genetic etiology of tobacco and alcohol use.	Smoking initiation (ever regular vs never regular) (MTAG)	up to 1,359,002 European ancestry individuals	NA	2p21	2	44023010	NR	LRPPRC - UNC80	ENSG00000138095	ENSG00000144406		26784	165748822	rs62137126-G	rs62137126	0	62137126	intergenic_variant	1	0.121	6e-11	10.2218		0.0108963	[0.0076-0.0142] unit decrease	NR [9732723] (imputed)	N	smoking status measurement	http://www.ebi.ac.uk/efo/EFO_0006527	GCST007468	Genome-wide genotyping array
2019-03-28	30643251	Liu M	2019-01-14	Nat Genet	www.ncbi.nlm.nih.gov/pubmed/30643251	Association studies of up to 1.2 million individuals yield new insights into the genetic etiology of tobacco and alcohol use.	Smoking initiation (ever regular vs never regular) (MTAG)	up to 1,359,002 European ancestry individuals	NA	2p16.3	2	47888987	NR	FBXO11			ENSG00000138081			rs4952896-A	rs4952896	0	4952896	intron_variant	0	0.74	8e-11	10.0969		0.00799571	[0.0056-0.0104] unit decrease	NR [9732723] (imputed)	N	smoking status measurement	http://www.ebi.ac.uk/efo/EFO_0006527	GCST007468	Genome-wide genotyping array
2019-06-21	31015401	Wu Y	2019-04-23	Nat Commun	www.ncbi.nlm.nih.gov/pubmed/31015401	Genome-wide association study of medication-use and associated disease in the UK Biobank.	Medication use (agents acting on the renin-angiotensin system)	62,752 European ancestry cases, 174,778 European ancestry controls	NA	10q24.32	10	103034147	CNNM2	CNNM2			ENSG00000148842			rs79668541-T	rs79668541	0	79668541	intron_variant	0	0.0759178	2e-16	15.699		0.0932702	[0.071-0.116] unit decrease	Affymetrix [7288503] (imputed)	N	Agents acting on the renin-angiotensin system use measurement	http://www.ebi.ac.uk/efo/EFO_0009931	GCST007930	Genome-wide genotyping array
2019-06-21	31015401	Wu Y	2019-04-23	Nat Commun	www.ncbi.nlm.nih.gov/pubmed/31015401	Genome-wide association study of medication-use and associated disease in the UK Biobank.	Medication use (agents acting on the renin-angiotensin system)	62,752 European ancestry cases, 174,778 European ancestry controls	NA	1p13.3	1	109272258	CELSR2	CELSR2			ENSG00000143126			rs4970834-T	rs4970834	0	4970834	intron_variant	0	0.185684	5e-13	12.301		0.0562757	[0.041-0.072] unit decrease	Affymetrix [7288503] (imputed)	N	Agents acting on the renin-angiotensin system use measurement	http://www.ebi.ac.uk/efo/EFO_0009931	GCST007930	Genome-wide genotyping array
2019-06-21	31015401	Wu Y	2019-04-23	Nat Commun	www.ncbi.nlm.nih.gov/pubmed/31015401	Genome-wide association study of medication-use and associated disease in the UK Biobank.	Medication use (agents acting on the renin-angiotensin system)	62,752 European ancestry cases, 174,778 European ancestry controls	NA	11q23.1	11	111664589	SIK2	SIK2			ENSG00000170145			rs4459340-G	rs4459340	0	4459340	intron_variant	0	0.275503	2e-12	11.699		0.0476956	[0.034-0.061] unit increase	Affymetrix [7288503] (imputed)	N	Agents acting on the renin-angiotensin system use measurement	http://www.ebi.ac.uk/efo/EFO_0009931	GCST007930	Genome-wide genotyping array
2019-06-21	31015401	Wu Y	2019-04-23	Nat Commun	www.ncbi.nlm.nih.gov/pubmed/31015401	Genome-wide association study of medication-use and associated disease in the UK Biobank.	Medication use (agents acting on the renin-angiotensin system)	62,752 European ancestry cases, 174,778 European ancestry controls	NA	9q21.11	9	69094540	FXN	FXN - TJP2	ENSG00000165060	ENSG00000119139		15464	26724	rs111820018-A	rs111820018	0	111820018	intron_variant	1	0.0960907	5e-11	10.301		0.0672829	[0.047-0.087] unit increase	Affymetrix [7288503] (imputed)	N	Agents acting on the renin-angiotensin system use measurement	http://www.ebi.ac.uk/efo/EFO_0009931	GCST007930	Genome-wide genotyping array
2019-06-21	31015401	Wu Y	2019-04-23	Nat Commun	www.ncbi.nlm.nih.gov/pubmed/31015401	Genome-wide association study of medication-use and associated disease in the UK Biobank.	Medication use (agents acting on the renin-angiotensin system)	62,752 European ancestry cases, 174,778 European ancestry controls	NA	11q13.1	11	64220573	FERMT3	FERMT3			ENSG00000149781			rs3802932-A	rs3802932	0	3802932	missense_variant	0	0.0576598	6e-10	9.22185		0.0800536	[0.055-0.105] unit increase	Affymetrix [7288503] (imputed)	N	Agents acting on the renin-angiotensin system use measurement	http://www.ebi.ac.uk/efo/EFO_0009931	GCST007930	Genome-wide genotyping array
2018-12-03	30348214	Zhang Q	2018-10-22	Genome Med	www.ncbi.nlm.nih.gov/pubmed/30348214	Genotype effects contribute to variation in longitudinal methylome patterns in older people.	DNA methylation variation (age effect)	Up to 954 individuals	NA	6q15	6	89716105	NR	MDN1			ENSG00000112159			rs2748297-?	rs2748297	0	2748297	intron_variant	0	NR	2e-08	7.69897				Illumina [7760689] (imputed)	N	DNA methylation	http://purl.obolibrary.org/obo/GO_0006306	GCST006660	Genome-wide genotyping array
2018-12-03	30348214	Zhang Q	2018-10-22	Genome Med	www.ncbi.nlm.nih.gov/pubmed/30348214	Genotype effects contribute to variation in longitudinal methylome patterns in older people.	DNA methylation variation (age effect)	Up to 954 individuals	NA	1p21.3	1	97261527	NR	DPYD-AS1, DPYD			ENSG00000232878, ENSG00000188641			rs693680-?	rs693680	0	693680	intron_variant	0	NR	2e-08	7.69897				Illumina [7760689] (imputed)	N	DNA methylation	http://purl.obolibrary.org/obo/GO_0006306	GCST006660	Genome-wide genotyping array
2018-12-03	30348214	Zhang Q	2018-10-22	Genome Med	www.ncbi.nlm.nih.gov/pubmed/30348214	Genotype effects contribute to variation in longitudinal methylome patterns in older people.	DNA methylation variation (age effect)	Up to 954 individuals	NA	4p16.2	4	5677694	NR	EVC2			ENSG00000173040			rs73200114-?	rs73200114	0	73200114	intron_variant	0	NR	1e-08	8				Illumina [7760689] (imputed)	N	DNA methylation	http://purl.obolibrary.org/obo/GO_0006306	GCST006660	Genome-wide genotyping array
2020-09-21	32888493	Chen MH	2020-09-01	Cell	www.ncbi.nlm.nih.gov/pubmed/32888493	Trans-ethnic and Ancestry-Specific Blood-Cell Genetics in 746,667 Individuals from 5 Global Populations.	Platelet count	542,827 European ancestry individuals	NA	16q21	16	58567461	NR	CNOT1			ENSG00000125107			rs4471670-A	rs4471670	0	4471670	intron_variant	0	0.749162	2e-10	9.69897		0.013527	[0.0094-0.0177] SD unit increase	Affymetrix, Illumina [50241410] (imputed)	N	platelet count	http://www.ebi.ac.uk/efo/EFO_0004309	GCST90002357	Genome-wide genotyping array
2020-09-21	32888493	Chen MH	2020-09-01	Cell	www.ncbi.nlm.nih.gov/pubmed/32888493	Trans-ethnic and Ancestry-Specific Blood-Cell Genetics in 746,667 Individuals from 5 Global Populations.	Platelet count	542,827 European ancestry individuals	NA	16q23.1	16	78547241	NR	WWOX			ENSG00000186153			rs2667648-C	rs2667648	0	2667648	intron_variant	0	0.76757	4e-16	15.3979		0.017782	[0.014-0.022] SD unit increase	Affymetrix, Illumina [50241410] (imputed)	N	platelet count	http://www.ebi.ac.uk/efo/EFO_0004309	GCST90002357	Genome-wide genotyping array
2020-09-21	32888493	Chen MH	2020-09-01	Cell	www.ncbi.nlm.nih.gov/pubmed/32888493	Trans-ethnic and Ancestry-Specific Blood-Cell Genetics in 746,667 Individuals from 5 Global Populations.	Platelet count	542,827 European ancestry individuals	NA	3q22.3	3	138887129	NR	PIK3CB - ATP5MC1P3	ENSG00000051382	ENSG00000242244		52201	2126	rs9809657-G	rs9809657	0	9809657	regulatory_region_variant	1	0.48792	3e-14	13.5229		0.013929	[0.01-0.018] SD unit increase	Affymetrix, Illumina [50241410] (imputed)	N	platelet count	http://www.ebi.ac.uk/efo/EFO_0004309	GCST90002357	Genome-wide genotyping array
2020-09-21	32888493	Chen MH	2020-09-01	Cell	www.ncbi.nlm.nih.gov/pubmed/32888493	Trans-ethnic and Ancestry-Specific Blood-Cell Genetics in 746,667 Individuals from 5 Global Populations.	Platelet count	542,827 European ancestry individuals	NA	3q29	3	196789417	NR	PAK2			ENSG00000180370			rs13092376-C	rs13092376	0	13092376	intron_variant	0	0.414983	8e-35	34.0969		0.022865	[0.019-0.027] SD unit decrease	Affymetrix, Illumina [50241410] (imputed)	N	platelet count	http://www.ebi.ac.uk/efo/EFO_0004309	GCST90002357	Genome-wide genotyping array
2020-09-21	32888493	Chen MH	2020-09-01	Cell	www.ncbi.nlm.nih.gov/pubmed/32888493	Trans-ethnic and Ancestry-Specific Blood-Cell Genetics in 746,667 Individuals from 5 Global Populations.	Platelet count	542,827 European ancestry individuals	NA	4p16.1	4	6889728	NR	KIAA0232 - TBC1D14	ENSG00000170871	ENSG00000132405		5558	19514	rs11731274-G	rs11731274	0	11731274	intergenic_variant	1	0.177171	6e-93	92.2218		0.049872	[0.045-0.055] SD unit increase	Affymetrix, Illumina [50241410] (imputed)	N	platelet count	http://www.ebi.ac.uk/efo/EFO_0004309	GCST90002357	Genome-wide genotyping array
2019-06-21	31015401	Wu Y	2019-04-23	Nat Commun	www.ncbi.nlm.nih.gov/pubmed/31015401	Genome-wide association study of medication-use and associated disease in the UK Biobank.	Medication use (HMG CoA reductase inhibitors)	73,475 European ancestry cases, 216,910 European ancestry controls	NA	2p24.1	2	20928534	AC012361.1	LINC02850 - APOB	ENSG00000236436	ENSG00000084674		66873	72895	rs73228424-A	rs73228424	0	73228424	intergenic_variant	1	0.0164566	1e-08	8		0.125506	[0.082-0.169] unit decrease	Affymetrix [7288503] (imputed)	N	HMG CoA reductase inhibitor use measurement	http://www.ebi.ac.uk/efo/EFO_0009932	GCST007931	Genome-wide genotyping array
2019-06-21	31015401	Wu Y	2019-04-23	Nat Commun	www.ncbi.nlm.nih.gov/pubmed/31015401	Genome-wide association study of medication-use and associated disease in the UK Biobank.	Medication use (agents acting on the renin-angiotensin system)	62,752 European ancestry cases, 174,778 European ancestry controls	NA	17q23.2	17	61389340	BCAS3	BCAS3			ENSG00000141376			rs11079428-T	rs11079428	0	11079428	non_coding_transcript_exon_variant	0	0.223194	2e-09	8.69897		0.0442472	[0.03-0.059] unit decrease	Affymetrix [7288503] (imputed)	N	Agents acting on the renin-angiotensin system use measurement	http://www.ebi.ac.uk/efo/EFO_0009931	GCST007930	Genome-wide genotyping array
2018-12-03	30348214	Zhang Q	2018-10-22	Genome Med	www.ncbi.nlm.nih.gov/pubmed/30348214	Genotype effects contribute to variation in longitudinal methylome patterns in older people.	DNA methylation variation (age effect)	Up to 954 individuals	NA	2q22.1	2	140666448	NR	LRP1B			ENSG00000168702			rs183717966-?	rs183717966	0	183717966	intron_variant	0	NR	2e-08	7.69897				Illumina [7760689] (imputed)	N	DNA methylation	http://purl.obolibrary.org/obo/GO_0006306	GCST006660	Genome-wide genotyping array
2018-12-03	30348214	Zhang Q	2018-10-22	Genome Med	www.ncbi.nlm.nih.gov/pubmed/30348214	Genotype effects contribute to variation in longitudinal methylome patterns in older people.	DNA methylation variation (age effect)	Up to 954 individuals	NA	8p22	8	15330022	NR	SGCZ - TUSC3	ENSG00000185053	ENSG00000104723		91591	87193	rs180936053-?	rs180936053	0	180936053	intergenic_variant	1	NR	7e-09	8.1549				Illumina [7760689] (imputed)	N	DNA methylation	http://purl.obolibrary.org/obo/GO_0006306	GCST006660	Genome-wide genotyping array
2019-08-16	31211820	Deek R	2019-06-18	PLoS One	www.ncbi.nlm.nih.gov/pubmed/31211820	Genome-wide association analysis of HDL-C in a Lebanese cohort.	High density lipoprotein cholesterol levels	2,700 Lebanese ancestry individuals	NA	12q14.2	12	63440335	DPY19L2							rs1599780-A	rs1599780	0	1599780	intergenic_variant	1	NR	6e-06	5.22185	(adjusted)	0.0682	[0.0978-0.0387] unit decrease	Illumina [307238]	N	high density lipoprotein cholesterol measurement	http://www.ebi.ac.uk/efo/EFO_0004612	GCST008444	Genome-wide genotyping array
2020-09-18	32888494	Vuckovic D	2020-09-01	Cell	www.ncbi.nlm.nih.gov/pubmed/32888494	The Polygenic and Monogenic Basis of Blood Traits and Diseases.	Mean corpuscular hemoglobin	408,112 British individuals	NA	7q33	7	135661514	C7orf73	NUP205 - STMP1	ENSG00000155561	ENSG00000243317		12757	982	rs35150201-G	rs35150201	0	35150201	regulatory_region_variant	1	0.483367	6e-19	18.2218		0.0196585	[0.015-0.024] unit increase	Affymetrix [93095623] (imputed)	N	mean corpuscular hemoglobin	http://www.ebi.ac.uk/efo/EFO_0004527	GCST90002390	Genome-wide genotyping array
2020-09-18	32888494	Vuckovic D	2020-09-01	Cell	www.ncbi.nlm.nih.gov/pubmed/32888494	The Polygenic and Monogenic Basis of Blood Traits and Diseases.	Mean corpuscular hemoglobin concentration	408,112 British individuals	NA	1q23.1	1	158643524	SPTA1	SPTA1			ENSG00000163554			rs200830867-A	rs200830867	0	200830867	intron_variant	0	0.0091	4e-12	11.3979		0.129457	[0.11-0.15] unit increase	Affymetrix [93095623] (imputed)	N	mean corpuscular hemoglobin concentration	http://www.ebi.ac.uk/efo/EFO_0004528	GCST90002391	Genome-wide genotyping array
2020-09-18	32888494	Vuckovic D	2020-09-01	Cell	www.ncbi.nlm.nih.gov/pubmed/32888494	The Polygenic and Monogenic Basis of Blood Traits and Diseases.	Mean corpuscular hemoglobin concentration	408,112 British individuals	NA	1q23.1	1	158617176	SPTA1	SPTA1			ENSG00000163554			rs2022003-T	rs2022003	0	2022003	intron_variant	0	0.278606	4e-124	123.398		0.0783487	[0.074-0.083] unit decrease	Affymetrix [93095623] (imputed)	N	mean corpuscular hemoglobin concentration	http://www.ebi.ac.uk/efo/EFO_0004528	GCST90002391	Genome-wide genotyping array
2019-03-28	30643251	Liu M	2019-01-14	Nat Genet	www.ncbi.nlm.nih.gov/pubmed/30643251	Association studies of up to 1.2 million individuals yield new insights into the genetic etiology of tobacco and alcohol use.	Smoking initiation (ever regular vs never regular) (MTAG)	up to 1,359,002 European ancestry individuals	NA	2p15	2	61572440	NR	XPO1 - RPS29P10	ENSG00000082898	ENSG00000226884		33699	17058	rs113774595-T	rs113774595	0	113774595	intergenic_variant	1	0.304	2e-08	7.69897		0.00662211	[0.0043-0.0089] unit decrease	NR [9732723] (imputed)	N	smoking status measurement	http://www.ebi.ac.uk/efo/EFO_0006527	GCST007468	Genome-wide genotyping array
2019-03-28	30643251	Liu M	2019-01-14	Nat Genet	www.ncbi.nlm.nih.gov/pubmed/30643251	Association studies of up to 1.2 million individuals yield new insights into the genetic etiology of tobacco and alcohol use.	Smoking initiation (ever regular vs never regular) (MTAG)	up to 1,359,002 European ancestry individuals	NA	2p15	2	63189471	NR	WDPCP			ENSG00000143951			rs62180324-A	rs62180324	0	62180324	intron_variant	0	0.212	2e-18	17.699		0.0115094	[0.0089-0.0141] unit decrease	NR [9732723] (imputed)	N	smoking status measurement	http://www.ebi.ac.uk/efo/EFO_0006527	GCST007468	Genome-wide genotyping array
2019-03-28	30643251	Liu M	2019-01-14	Nat Genet	www.ncbi.nlm.nih.gov/pubmed/30643251	Association studies of up to 1.2 million individuals yield new insights into the genetic etiology of tobacco and alcohol use.	Smoking initiation (ever regular vs never regular) (MTAG)	up to 1,359,002 European ancestry individuals	NA	2q11.2	2	100055946	NR	AFF3			ENSG00000144218			rs13392222-C	rs13392222	0	13392222	intron_variant	0	0.139	2e-14	13.699		0.0119567	[0.0089-0.015] unit decrease	NR [9732723] (imputed)	N	smoking status measurement	http://www.ebi.ac.uk/efo/EFO_0006527	GCST007468	Genome-wide genotyping array
2020-09-18	32888494	Vuckovic D	2020-09-01	Cell	www.ncbi.nlm.nih.gov/pubmed/32888494	The Polygenic and Monogenic Basis of Blood Traits and Diseases.	Mean corpuscular hemoglobin	408,112 British individuals	NA	6q25.3	6	159990715	IGF2R	IGF2R			ENSG00000197081			rs9457800-T	rs9457800	0	9457800	intron_variant	0	0.135087	2e-10	9.69897		0.0197062	[0.014-0.026] unit decrease	Affymetrix [93095623] (imputed)	N	mean corpuscular hemoglobin	http://www.ebi.ac.uk/efo/EFO_0004527	GCST90002390	Genome-wide genotyping array
2020-09-18	32888494	Vuckovic D	2020-09-01	Cell	www.ncbi.nlm.nih.gov/pubmed/32888494	The Polygenic and Monogenic Basis of Blood Traits and Diseases.	Mean corpuscular hemoglobin	408,112 British individuals	NA	7p21.1	7	17774912		NA - SNX13		ENSG00000071189			15849	rs2537594-A	rs2537594	0	2537594	intergenic_variant	1	0.536546	4e-28	27.3979		0.0242973	[0.02-0.029] unit increase	Affymetrix [93095623] (imputed)	N	mean corpuscular hemoglobin	http://www.ebi.ac.uk/efo/EFO_0004527	GCST90002390	Genome-wide genotyping array
2020-09-18	32888494	Vuckovic D	2020-09-01	Cell	www.ncbi.nlm.nih.gov/pubmed/32888494	The Polygenic and Monogenic Basis of Blood Traits and Diseases.	Mean corpuscular hemoglobin	408,112 British individuals	NA	7q21.2	7	92617798	CDK6	CDK6			ENSG00000105810			rs42042-T	rs42042	0	42042	intron_variant	0	0.493973	1e-16	16		0.0184175	[0.014-0.023] unit increase	Affymetrix [93095623] (imputed)	N	mean corpuscular hemoglobin	http://www.ebi.ac.uk/efo/EFO_0004527	GCST90002390	Genome-wide genotyping array
2020-09-18	32888494	Vuckovic D	2020-09-01	Cell	www.ncbi.nlm.nih.gov/pubmed/32888494	The Polygenic and Monogenic Basis of Blood Traits and Diseases.	Mean corpuscular hemoglobin	408,112 British individuals	NA	7q21.2	7	92659638	CDK6	CDK6			ENSG00000105810			rs199808714-A	rs199808714	0	199808714	intron_variant	0	0.054514	4e-10	9.39794		0.0325508	[0.022-0.043] unit decrease	Affymetrix [93095623] (imputed)	N	mean corpuscular hemoglobin	http://www.ebi.ac.uk/efo/EFO_0004527	GCST90002390	Genome-wide genotyping array
2019-06-21	31015401	Wu Y	2019-04-23	Nat Commun	www.ncbi.nlm.nih.gov/pubmed/31015401	Genome-wide association study of medication-use and associated disease in the UK Biobank.	Medication use (HMG CoA reductase inhibitors)	73,475 European ancestry cases, 216,910 European ancestry controls	NA	7p15.3	7	21549625	DNAH11	DNAH11			ENSG00000105877			rs4639414-G	rs4639414	0	4639414	intron_variant	0	0.230148	4e-15	14.3979		0.0524946	[0.039-0.066] unit increase	Affymetrix [7288503] (imputed)	N	HMG CoA reductase inhibitor use measurement	http://www.ebi.ac.uk/efo/EFO_0009932	GCST007931	Genome-wide genotyping array
2019-06-21	31015401	Wu Y	2019-04-23	Nat Commun	www.ncbi.nlm.nih.gov/pubmed/31015401	Genome-wide association study of medication-use and associated disease in the UK Biobank.	Medication use (HMG CoA reductase inhibitors)	73,475 European ancestry cases, 216,910 European ancestry controls	NA	11q13.1	11	64220573	FERMT3	FERMT3			ENSG00000149781			rs3802932-A	rs3802932	0	3802932	missense_variant	0	0.0581295	2e-11	10.699		0.0802737	[0.057-0.104] unit increase	Affymetrix [7288503] (imputed)	N	HMG CoA reductase inhibitor use measurement	http://www.ebi.ac.uk/efo/EFO_0009932	GCST007931	Genome-wide genotyping array
2019-06-21	31015401	Wu Y	2019-04-23	Nat Commun	www.ncbi.nlm.nih.gov/pubmed/31015401	Genome-wide association study of medication-use and associated disease in the UK Biobank.	Medication use (HMG CoA reductase inhibitors)	73,475 European ancestry cases, 216,910 European ancestry controls	NA	3p25.2	3	12335845	PPARG	PPARG			ENSG00000132170			rs4518111-A	rs4518111	0	4518111	intron_variant	0	0.433772	9e-11	10.0458		0.0370622	[0.026-0.048] unit increase	Affymetrix [7288503] (imputed)	N	HMG CoA reductase inhibitor use measurement	http://www.ebi.ac.uk/efo/EFO_0009932	GCST007931	Genome-wide genotyping array
2019-06-21	31015401	Wu Y	2019-04-23	Nat Commun	www.ncbi.nlm.nih.gov/pubmed/31015401	Genome-wide association study of medication-use and associated disease in the UK Biobank.	Medication use (HMG CoA reductase inhibitors)	73,475 European ancestry cases, 216,910 European ancestry controls	NA	1p13.3	1	109274968	CELSR2	CELSR2			ENSG00000143126			rs12740374-T	rs12740374	0	12740374	3_prime_UTR_variant	0	0.219778	2e-119	118.699		0.156618	[0.14-0.17] unit decrease	Affymetrix [7288503] (imputed)	N	HMG CoA reductase inhibitor use measurement	http://www.ebi.ac.uk/efo/EFO_0009932	GCST007931	Genome-wide genotyping array
2019-06-21	31015401	Wu Y	2019-04-23	Nat Commun	www.ncbi.nlm.nih.gov/pubmed/31015401	Genome-wide association study of medication-use and associated disease in the UK Biobank.	Medication use (HMG CoA reductase inhibitors)	73,475 European ancestry cases, 216,910 European ancestry controls	NA	2p24.1	2	21041028	APOB	APOB			ENSG00000084674			rs1367117-A	rs1367117	0	1367117	missense_variant	0	0.337599	9e-72	71.0458		0.105726	[0.094-0.117] unit increase	Affymetrix [7288503] (imputed)	N	HMG CoA reductase inhibitor use measurement	http://www.ebi.ac.uk/efo/EFO_0009932	GCST007931	Genome-wide genotyping array
2019-06-21	31015401	Wu Y	2019-04-23	Nat Commun	www.ncbi.nlm.nih.gov/pubmed/31015401	Genome-wide association study of medication-use and associated disease in the UK Biobank.	Medication use (HMG CoA reductase inhibitors)	73,475 European ancestry cases, 216,910 European ancestry controls	NA	10q25.2	10	112998590	TCF7L2	TCF7L2			ENSG00000148737			rs7903146-T	rs7903146	0	7903146	intron_variant	0	0.290995	2e-30	29.699		0.0707601	[0.059-0.083] unit increase	Affymetrix [7288503] (imputed)	N	HMG CoA reductase inhibitor use measurement	http://www.ebi.ac.uk/efo/EFO_0009932	GCST007931	Genome-wide genotyping array
2019-06-21	31015401	Wu Y	2019-04-23	Nat Commun	www.ncbi.nlm.nih.gov/pubmed/31015401	Genome-wide association study of medication-use and associated disease in the UK Biobank.	Medication use (HMG CoA reductase inhibitors)	73,475 European ancestry cases, 216,910 European ancestry controls	NA	17q21.32	17	47674944	KPNB1	KPNB1			ENSG00000108424			rs7213086-C	rs7213086	0	7213086	intron_variant	0	0.44498	4e-09	8.39794		0.0332016	[0.022-0.044] unit decrease	Affymetrix [7288503] (imputed)	N	HMG CoA reductase inhibitor use measurement	http://www.ebi.ac.uk/efo/EFO_0009932	GCST007931	Genome-wide genotyping array
2019-06-21	31015401	Wu Y	2019-04-23	Nat Commun	www.ncbi.nlm.nih.gov/pubmed/31015401	Genome-wide association study of medication-use and associated disease in the UK Biobank.	Medication use (HMG CoA reductase inhibitors)	73,475 European ancestry cases, 216,910 European ancestry controls	NA	3p21.31	3	47022420	SETD2	SETD2			ENSG00000181555			rs34850939-A	rs34850939	0	34850939	intron_variant	0	0.349518	2e-08	7.69897		0.0329814	[0.021-0.044] unit increase	Affymetrix [7288503] (imputed)	N	HMG CoA reductase inhibitor use measurement	http://www.ebi.ac.uk/efo/EFO_0009932	GCST007931	Genome-wide genotyping array
2019-06-21	31015401	Wu Y	2019-04-23	Nat Commun	www.ncbi.nlm.nih.gov/pubmed/31015401	Genome-wide association study of medication-use and associated disease in the UK Biobank.	Medication use (HMG CoA reductase inhibitors)	73,475 European ancestry cases, 216,910 European ancestry controls	NA	2p21	2	43986851	LRPPRC	LRPPRC			ENSG00000138095			rs10183431-T	rs10183431	0	10183431	intron_variant	0	0.239911	5e-08	7.30103		0.0360926	[0.023-0.049] unit decrease	Affymetrix [7288503] (imputed)	N	HMG CoA reductase inhibitor use measurement	http://www.ebi.ac.uk/efo/EFO_0009932	GCST007931	Genome-wide genotyping array
2019-12-16	31575865	Helgeland O	2019-10-01	Nat Commun	www.ncbi.nlm.nih.gov/pubmed/31575865	Genome-wide association study reveals dynamic role of genetic variation in infant and early childhood growth.	BMI at 3 months old	7,970 Norwegian ancestry individuals	4,454 Norwegian ancestry individuals	1p31.3	1	65525520	LEPR	LEPR			ENSG00000116678			rs2767486-G	rs2767486	0	2767486	intron_variant	0	0.16079	7e-14	13.1549		0.128	[0.095-0.161] unit increase	Illumina [~ 8500000] (imputed)	N	body mass index	http://www.ebi.ac.uk/efo/EFO_0004340	GCST009290	Genome-wide genotyping array
2019-12-16	31575865	Helgeland O	2019-10-01	Nat Commun	www.ncbi.nlm.nih.gov/pubmed/31575865	Genome-wide association study reveals dynamic role of genetic variation in infant and early childhood growth.	BMI at 6 months old	8,017 Norwegian ancestry individuals	4,516 Norwegian ancestry individuals	1p31.3	1	65525520	LEPR	LEPR			ENSG00000116678			rs2767486-G	rs2767486	0	2767486	intron_variant	0	0.16079	2e-21	20.699		0.162	[0.13-0.2] unit increase	Illumina [~ 8500000] (imputed)	N	body mass index	http://www.ebi.ac.uk/efo/EFO_0004340	GCST009291	Genome-wide genotyping array
2019-12-16	31575865	Helgeland O	2019-10-01	Nat Commun	www.ncbi.nlm.nih.gov/pubmed/31575865	Genome-wide association study reveals dynamic role of genetic variation in infant and early childhood growth.	BMI at 8 months old	7,197 Norwegian ancestry individuals	3,966 Norwegian ancestry individuals	1p31.3	1	65525520	LEPR	LEPR			ENSG00000116678			rs2767486-G	rs2767486	0	2767486	intron_variant	0	0.16079	4e-15	14.3979		0.142	[0.11-0.18] unit increase	Illumina [~ 8500000] (imputed)	N	body mass index	http://www.ebi.ac.uk/efo/EFO_0004340	GCST009293	Genome-wide genotyping array
2019-12-16	31575865	Helgeland O	2019-10-01	Nat Commun	www.ncbi.nlm.nih.gov/pubmed/31575865	Genome-wide association study reveals dynamic role of genetic variation in infant and early childhood growth.	BMI at 1 year old	6,970 Norwegian ancestry individuals	3,839 Norwegian ancestry individuals	1p31.3	1	65525520	LEPR	LEPR			ENSG00000116678			rs2767486-G	rs2767486	0	2767486	intron_variant	0	0.16079	3e-20	19.5229		0.169	[0.13-0.2] unit increase	Illumina [~ 8500000] (imputed)	N	body mass index	http://www.ebi.ac.uk/efo/EFO_0004340	GCST009294	Genome-wide genotyping array
2019-12-16	31575865	Helgeland O	2019-10-01	Nat Commun	www.ncbi.nlm.nih.gov/pubmed/31575865	Genome-wide association study reveals dynamic role of genetic variation in infant and early childhood growth.	BMI at 1.5 years old	6,800 Norwegian ancestry individuals	3,780 Norwegian ancestry individuals	1p31.3	1	65525520	LEPR	LEPR			ENSG00000116678			rs2767486-G	rs2767486	0	2767486	intron_variant	0	0.16079	7e-15	14.1549		0.145	[0.11-0.18] unit increase	Illumina [~ 8500000] (imputed)	N	body mass index	http://www.ebi.ac.uk/efo/EFO_0004340	GCST009295	Genome-wide genotyping array
2020-09-18	32888494	Vuckovic D	2020-09-01	Cell	www.ncbi.nlm.nih.gov/pubmed/32888494	The Polygenic and Monogenic Basis of Blood Traits and Diseases.	Mean corpuscular hemoglobin concentration	408,112 British individuals	NA	1q23.1	1	158613814	SPTA1	SPTA1			ENSG00000163554			rs201514157-A	rs201514157	0	201514157	missense_variant	0	0.000753	2e-19	18.699		0.367189	[0.29-0.45] unit increase	Affymetrix [93095623] (imputed)	N	mean corpuscular hemoglobin concentration	http://www.ebi.ac.uk/efo/EFO_0004528	GCST90002391	Genome-wide genotyping array
2020-09-18	32888494	Vuckovic D	2020-09-01	Cell	www.ncbi.nlm.nih.gov/pubmed/32888494	The Polygenic and Monogenic Basis of Blood Traits and Diseases.	Mean corpuscular hemoglobin concentration	408,112 British individuals	NA	1q23.1	1	158626052	SPTA1	SPTA1			ENSG00000163554			rs11265038-A	rs11265038	0	11265038	intron_variant	0	0.279803	7e-16	15.1549		0.0417365	[0.037-0.047] unit increase	Affymetrix [93095623] (imputed)	N	mean corpuscular hemoglobin concentration	http://www.ebi.ac.uk/efo/EFO_0004528	GCST90002391	Genome-wide genotyping array
2020-09-18	32888494	Vuckovic D	2020-09-01	Cell	www.ncbi.nlm.nih.gov/pubmed/32888494	The Polygenic and Monogenic Basis of Blood Traits and Diseases.	Mean corpuscular hemoglobin concentration	408,112 British individuals	NA	1q23.1	1	158667938	SPTA1	SPTA1			ENSG00000163554			rs148912436-C	rs148912436	0	148912436	missense_variant	0	0.011671	2e-26	25.699		0.119524	[0.1-0.139] unit increase	Affymetrix [93095623] (imputed)	N	mean corpuscular hemoglobin concentration	http://www.ebi.ac.uk/efo/EFO_0004528	GCST90002391	Genome-wide genotyping array
2020-09-18	32888494	Vuckovic D	2020-09-01	Cell	www.ncbi.nlm.nih.gov/pubmed/32888494	The Polygenic and Monogenic Basis of Blood Traits and Diseases.	Mean corpuscular hemoglobin concentration	408,112 British individuals	NA	3q22.1	3	132516142	DNAJC13	DNAJC13			ENSG00000138246			rs3762673-G	rs3762673	0	3762673	intron_variant	0	0.463573	4e-14	13.3979		0.0160664	[0.012-0.02] unit decrease	Affymetrix [93095623] (imputed)	N	mean corpuscular hemoglobin concentration	http://www.ebi.ac.uk/efo/EFO_0004528	GCST90002391	Genome-wide genotyping array
2020-09-18	32888494	Vuckovic D	2020-09-01	Cell	www.ncbi.nlm.nih.gov/pubmed/32888494	The Polygenic and Monogenic Basis of Blood Traits and Diseases.	Mean corpuscular hemoglobin concentration	408,112 British individuals	NA	3q29	3	196791923	PAK2	PAK2			ENSG00000180370			rs11401261-CA	rs11401261	0	11401261	intron_variant	0	0.407331	3e-18	17.5229		0.0204612	[0.016-0.025] unit increase	Affymetrix [93095623] (imputed)	N	mean corpuscular hemoglobin concentration	http://www.ebi.ac.uk/efo/EFO_0004528	GCST90002391	Genome-wide genotyping array
2018-12-03	30348214	Zhang Q	2018-10-22	Genome Med	www.ncbi.nlm.nih.gov/pubmed/30348214	Genotype effects contribute to variation in longitudinal methylome patterns in older people.	DNA methylation variation (age effect)	Up to 954 individuals	NA	7q36.2	7	154566308	NR	DPP6			ENSG00000130226			rs11762096-?	rs11762096	0	11762096	intron_variant	0	NR	2e-08	7.69897				Illumina [7760689] (imputed)	N	DNA methylation	http://purl.obolibrary.org/obo/GO_0006306	GCST006660	Genome-wide genotyping array
2019-06-21	31015401	Wu Y	2019-04-23	Nat Commun	www.ncbi.nlm.nih.gov/pubmed/31015401	Genome-wide association study of medication-use and associated disease in the UK Biobank.	Medication use (HMG CoA reductase inhibitors)	73,475 European ancestry cases, 216,910 European ancestry controls	NA	5q13.3	5	75360714	HMGCR	HMGCR, CERT1			ENSG00000113161, ENSG00000113163			rs12916-C	rs12916	0	12916	3_prime_UTR_variant	0	0.40104	1e-24	24		0.0586635	[0.047-0.07] unit increase	Affymetrix [7288503] (imputed)	N	HMG CoA reductase inhibitor use measurement	http://www.ebi.ac.uk/efo/EFO_0009932	GCST007931	Genome-wide genotyping array
2019-06-21	31015401	Wu Y	2019-04-23	Nat Commun	www.ncbi.nlm.nih.gov/pubmed/31015401	Genome-wide association study of medication-use and associated disease in the UK Biobank.	Medication use (thyroid preparations)	24,832 European ancestry cases, 280,750 European ancestry controls	NA	8q24.22	8	132906283	TG	TG			ENSG00000042832			rs853320-G	rs853320	0	853320	intron_variant	0	0.379935	1e-13	13		0.0694253	[0.051-0.088] unit increase	Affymetrix [7288503] (imputed)	N	Thyroid preparation use measurement	http://www.ebi.ac.uk/efo/EFO_0009933	GCST007932	Genome-wide genotyping array
2019-06-21	31015401	Wu Y	2019-04-23	Nat Commun	www.ncbi.nlm.nih.gov/pubmed/31015401	Genome-wide association study of medication-use and associated disease in the UK Biobank.	Medication use (thyroid preparations)	24,832 European ancestry cases, 280,750 European ancestry controls	NA	5q13.3	5	77247778	PDE8B	PDE8B			ENSG00000113231			rs10036386-T	rs10036386	0	10036386	intron_variant	0	0.381268	6e-12	11.2218		0.0646728	[0.046-0.083] unit increase	Affymetrix [7288503] (imputed)	N	Thyroid preparation use measurement	http://www.ebi.ac.uk/efo/EFO_0009933	GCST007932	Genome-wide genotyping array
2019-06-21	31015401	Wu Y	2019-04-23	Nat Commun	www.ncbi.nlm.nih.gov/pubmed/31015401	Genome-wide association study of medication-use and associated disease in the UK Biobank.	Medication use (thyroid preparations)	24,832 European ancestry cases, 280,750 European ancestry controls	NA	7p14.1	7	37384637	ELMO1	ELMO1			ENSG00000155849			rs10279209-A	rs10279209	0	10279209	intron_variant	0	0.134841	4e-10	9.39794		0.0835034	[0.057-0.11] unit increase	Affymetrix [7288503] (imputed)	N	Thyroid preparation use measurement	http://www.ebi.ac.uk/efo/EFO_0009933	GCST007932	Genome-wide genotyping array
2019-06-21	31015401	Wu Y	2019-04-23	Nat Commun	www.ncbi.nlm.nih.gov/pubmed/31015401	Genome-wide association study of medication-use and associated disease in the UK Biobank.	Medication use (thyroid preparations)	24,832 European ancestry cases, 280,750 European ancestry controls	NA	18q23	18	79414220	NFATC1	NFATC1			ENSG00000131196			rs7240256-C	rs7240256	0	7240256	intron_variant	0	0.317032	1e-09	9		0.0599428	[0.041-0.079] unit increase	Affymetrix [7288503] (imputed)	N	Thyroid preparation use measurement	http://www.ebi.ac.uk/efo/EFO_0009933	GCST007932	Genome-wide genotyping array
2020-07-28	32450446	Wang H	2020-04-29	Neurobiol Aging	www.ncbi.nlm.nih.gov/pubmed/32450446	Genome-wide interaction analysis of pathological hallmarks in Alzheimer's disease.	Neurofibrillary tangles (SNP x SNP interaction)	1,316 individuals	NA	12p12.1	12	24240820	NR x NR	No mapped genes x SOX5-AS1, SOX5						rs2725435-? x rs882281-?	rs2725435 x rs882281	0		intron_variant x intron_variant		NR	2e-08	7.69897				Affymetrix, Illumina [279409] (imputed)	N	neurofibrillary tangles measurement	http://www.ebi.ac.uk/efo/EFO_0006797	GCST010343	Genome-wide genotyping array
2018-08-10	29844224	Loomis SJ	2018-05-29	Diabetes	www.ncbi.nlm.nih.gov/pubmed/29844224	Genome-Wide Association Study of Serum Fructosamine and Glycated Albumin in Adults Without Diagnosed Diabetes: Results from the Atherosclerosis Risk in Communities Study.	Hemoglobin A1c levels	7,647 European ancestry individuals, 2,104 Black individuals	NA	1q23.1	1	158656588	SPTA1	SPTA1			ENSG00000163554			rs857691-T	rs857691	0	857691	synonymous_variant	0	0.25	6e-06	5.22185	(EA)	0.044	[0.024-0.064] unit increase	Affymetrix [NR] (imputed)	N	hemoglobin A1 measurement	http://www.ebi.ac.uk/efo/EFO_0007629	GCST006060	Genome-wide genotyping array
2018-12-03	30348214	Zhang Q	2018-10-22	Genome Med	www.ncbi.nlm.nih.gov/pubmed/30348214	Genotype effects contribute to variation in longitudinal methylome patterns in older people.	DNA methylation variation (age effect)	Up to 954 individuals	NA	7q11.23	7	75665539	NR	HIP1			ENSG00000127946			rs118150334-?	rs118150334	0	118150334	intron_variant	0	NR	2e-08	7.69897				Illumina [7760689] (imputed)	N	DNA methylation	http://purl.obolibrary.org/obo/GO_0006306	GCST006660	Genome-wide genotyping array
2018-07-11	29700475	Wray NR	2018-04-26	Nat Genet	www.ncbi.nlm.nih.gov/pubmed/29700475	Genome-wide association analyses identify 44 risk variants and refine the genetic architecture of major depression.	Depression	135,458 European ancestry cases, 344,901 European ancestry controls	NA	12p12.1	12	23794803	SOX5	SOX5			ENSG00000134532			rs4074723-C	rs4074723	0	4074723	intron_variant	0	0.59	3e-08	7.52288		1.03093	[1.02-1.04]	NR [9622763] (imputed)	N	unipolar depression	http://www.ebi.ac.uk/efo/EFO_0003761	GCST005839	Genome-wide genotyping array
2018-07-11	29700475	Wray NR	2018-04-26	Nat Genet	www.ncbi.nlm.nih.gov/pubmed/29700475	Genome-wide association analyses identify 44 risk variants and refine the genetic architecture of major depression.	Depression	135,458 European ancestry cases, 344,901 European ancestry controls	NA	14q23.2	14	64219489	SYNE2, MIR548H1, ESR2	ESR2, SYNE2			ENSG00000140009, ENSG00000054654			rs915057-G	rs915057	0	915057	intron_variant	0	0.58	8e-10	9.09691		1.03093	[1.02-1.04]	NR [9622763] (imputed)	N	unipolar depression	http://www.ebi.ac.uk/efo/EFO_0003761	GCST005839	Genome-wide genotyping array
2019-03-28	30643251	Liu M	2019-01-14	Nat Genet	www.ncbi.nlm.nih.gov/pubmed/30643251	Association studies of up to 1.2 million individuals yield new insights into the genetic etiology of tobacco and alcohol use.	Smoking initiation (ever regular vs never regular) (MTAG)	up to 1,359,002 European ancestry individuals	NA	2q24.3	2	165332189	NR	SCN2A			ENSG00000136531			rs7420021-T	rs7420021	0	7420021	intron_variant	0	0.305	6e-12	11.2218		0.00808228	[0.0058-0.0104] unit increase	NR [9732723] (imputed)	N	smoking status measurement	http://www.ebi.ac.uk/efo/EFO_0006527	GCST007468	Genome-wide genotyping array
2020-09-21	32888493	Chen MH	2020-09-01	Cell	www.ncbi.nlm.nih.gov/pubmed/32888493	Trans-ethnic and Ancestry-Specific Blood-Cell Genetics in 746,667 Individuals from 5 Global Populations.	Platelet count	542,827 European ancestry individuals	NA	17p13.3	17	1413133	NR	YWHAE - CRK	ENSG00000108953	ENSG00000167193		12911	7556	rs6502608-A	rs6502608	0	6502608	regulatory_region_variant	1	0.706827	2e-12	11.699		0.014575	[0.011-0.019] SD unit decrease	Affymetrix, Illumina [50241410] (imputed)	N	platelet count	http://www.ebi.ac.uk/efo/EFO_0004309	GCST90002357	Genome-wide genotyping array
2020-09-21	32888493	Chen MH	2020-09-01	Cell	www.ncbi.nlm.nih.gov/pubmed/32888493	Trans-ethnic and Ancestry-Specific Blood-Cell Genetics in 746,667 Individuals from 5 Global Populations.	Platelet count	542,827 European ancestry individuals	NA	17q21.31	17	44369052	NR	RPL7L1P5 - ITGA2B	ENSG00000267634	ENSG00000005961		3301	3128	rs850736-C	rs850736	0	850736	intergenic_variant	1	0.375463	2e-89	88.699		0.038069	[0.034-0.042] SD unit decrease	Affymetrix, Illumina [50241410] (imputed)	N	platelet count	http://www.ebi.ac.uk/efo/EFO_0004309	GCST90002357	Genome-wide genotyping array
2020-09-21	32888493	Chen MH	2020-09-01	Cell	www.ncbi.nlm.nih.gov/pubmed/32888493	Trans-ethnic and Ancestry-Specific Blood-Cell Genetics in 746,667 Individuals from 5 Global Populations.	Platelet count	542,827 European ancestry individuals	NA	17q23.2	17	61181875	NR	BCAS3			ENSG00000141376			rs35031042-I	rs35031042	0	35031042	intron_variant	0	0.788041	1e-15	15		0.020159	[0.015-0.025] SD unit decrease	Affymetrix, Illumina [50241410] (imputed)	N	platelet count	http://www.ebi.ac.uk/efo/EFO_0004309	GCST90002357	Genome-wide genotyping array
2019-06-21	31015401	Wu Y	2019-04-23	Nat Commun	www.ncbi.nlm.nih.gov/pubmed/31015401	Genome-wide association study of medication-use and associated disease in the UK Biobank.	Medication use (thyroid preparations)	24,832 European ancestry cases, 280,750 European ancestry controls	NA	3q13.11	3	106216106	Y_RNA	CBLB - LINC00882	ENSG00000114423	ENSG00000242759		346554	233669	rs13090803-T	rs13090803	0	13090803	intron_variant	1	0.21057	5e-17	16.301		0.0946752	[0.073-0.117] unit increase	Affymetrix [7288503] (imputed)	N	Thyroid preparation use measurement	http://www.ebi.ac.uk/efo/EFO_0009933	GCST007932	Genome-wide genotyping array
2019-06-21	31015401	Wu Y	2019-04-23	Nat Commun	www.ncbi.nlm.nih.gov/pubmed/31015401	Genome-wide association study of medication-use and associated disease in the UK Biobank.	Medication use (thyroid preparations)	24,832 European ancestry cases, 280,750 European ancestry controls	NA	2q24.2	2	162254026	FAP	FAP - IFIH1	ENSG00000078098	ENSG00000115267		8875	13048	rs2111485-A	rs2111485	0	2111485	regulatory_region_variant	1	0.391151	2e-13	12.699		0.0683547	[0.05-0.087] unit decrease	Affymetrix [7288503] (imputed)	N	Thyroid preparation use measurement	http://www.ebi.ac.uk/efo/EFO_0009933	GCST007932	Genome-wide genotyping array
2019-06-21	31015401	Wu Y	2019-04-23	Nat Commun	www.ncbi.nlm.nih.gov/pubmed/31015401	Genome-wide association study of medication-use and associated disease in the UK Biobank.	Medication use (thyroid preparations)	24,832 European ancestry cases, 280,750 European ancestry controls	NA	3p25.2	3	12269274	PPARG	GSTM5P1 - PPARG	ENSG00000236062	ENSG00000132170		10814	18094	rs145268310-C	rs145268310	0	145268310	regulatory_region_variant	1	0.121225	2e-13	12.699		0.102305	[0.075-0.13] unit increase	Affymetrix [7288503] (imputed)	N	Thyroid preparation use measurement	http://www.ebi.ac.uk/efo/EFO_0009933	GCST007932	Genome-wide genotyping array
2019-06-21	31015401	Wu Y	2019-04-23	Nat Commun	www.ncbi.nlm.nih.gov/pubmed/31015401	Genome-wide association study of medication-use and associated disease in the UK Biobank.	Medication use (thyroid preparations)	24,832 European ancestry cases, 280,750 European ancestry controls	NA	2p16.1	2	55664005	PNPT1	PNPT1			ENSG00000138035			rs10172181-C	rs10172181	0	10172181	intron_variant	0	0.0535539	3e-08	7.52288		0.111839	[0.072-0.151] unit increase	Affymetrix [7288503] (imputed)	N	Thyroid preparation use measurement	http://www.ebi.ac.uk/efo/EFO_0009933	GCST007932	Genome-wide genotyping array
2019-06-21	31015401	Wu Y	2019-04-23	Nat Commun	www.ncbi.nlm.nih.gov/pubmed/31015401	Genome-wide association study of medication-use and associated disease in the UK Biobank.	Medication use (thyroid preparations)	24,832 European ancestry cases, 280,750 European ancestry controls	NA	12q24.12	12	111446804	SH2B3	SH2B3, ATXN2			ENSG00000111252, ENSG00000204842			rs3184504-T	rs3184504	0	3184504	missense_variant	0	0.484908	1e-112	112		0.205206	[0.19-0.22] unit increase	Affymetrix [7288503] (imputed)	N	Thyroid preparation use measurement	http://www.ebi.ac.uk/efo/EFO_0009933	GCST007932	Genome-wide genotyping array
2021-03-30	32778093	He B	2020-08-10	BMC Biol	www.ncbi.nlm.nih.gov/pubmed/32778093	Genome-wide pQTL analysis of protein expression regulatory networks in the human liver.	Protein quantitative trait loci (liver)	172 European ancestry individuals, 29 Black individuals, 86 individuals	NA	1q43	1	237566218	NR	RYR2			ENSG00000198626			rs2618720-A	rs2618720	0	2618720	intron_variant	0	0.02439	7e-09	8.1549	(ARSA)	0.004652	NR unit increase	Illumina [1671387] (imputed)	N	protein measurement	http://www.ebi.ac.uk/efo/EFO_0004747	GCST011427	Genome-wide genotyping array
2019-10-23	31564434	Wells HRR	2019-09-26	Am J Hum Genet	www.ncbi.nlm.nih.gov/pubmed/31564434	GWAS Identifies 44 Independent Associated Genomic Loci for Self-Reported Adult Hearing Difficulty in UK Biobank.	Adult hearing difficulty	87,056 British ancestry cases, 163,333 British ancestry controls	30,765 European ancestry individuals	22q13.1	22	37732277	TRIOBP	TRIOBP			ENSG00000100106			rs58389158-T	rs58389158	0	58389158	intron_variant	0	0.539	5e-12	11.301		0.0092	[0.0067-0.0117] unit decrease	Affymetrix [9740198] (imputed)	N	age-related hearing impairment	http://www.ebi.ac.uk/efo/EFO_0005782	GCST008899	Genome-wide genotyping array
2018-07-11	29700475	Wray NR	2018-04-26	Nat Genet	www.ncbi.nlm.nih.gov/pubmed/29700475	Genome-wide association analyses identify 44 risk variants and refine the genetic architecture of major depression.	Depression	135,458 European ancestry cases, 344,901 European ancestry controls	NA	18q21.2	18	53088362	DCC, MIR4528	DCC			ENSG00000187323			rs11663393-A	rs11663393	0	11663393	intron_variant	0	0.45	2e-08	7.69897		1.03	[1.02-1.04]	NR [9622763] (imputed)	N	unipolar depression	http://www.ebi.ac.uk/efo/EFO_0003761	GCST005839	Genome-wide genotyping array
2020-09-18	32888494	Vuckovic D	2020-09-01	Cell	www.ncbi.nlm.nih.gov/pubmed/32888494	The Polygenic and Monogenic Basis of Blood Traits and Diseases.	Mean corpuscular hemoglobin concentration	408,112 British individuals	NA	5q13.2	5	73065291	FCHO2	FCHO2			ENSG00000157107			rs140369217-AT	rs140369217	0	140369217	intron_variant	0	0.177907	3e-13	12.5229		0.0166281	[0.011-0.022] unit decrease	Affymetrix [93095623] (imputed)	N	mean corpuscular hemoglobin concentration	http://www.ebi.ac.uk/efo/EFO_0004528	GCST90002391	Genome-wide genotyping array
2020-09-21	32888493	Chen MH	2020-09-01	Cell	www.ncbi.nlm.nih.gov/pubmed/32888493	Trans-ethnic and Ancestry-Specific Blood-Cell Genetics in 746,667 Individuals from 5 Global Populations.	Platelet count	542,827 European ancestry individuals	NA	18q21.32	18	59677958	NR	CCBE1			ENSG00000183287			rs72969820-T	rs72969820	0	72969820	intron_variant	0	0.115012	1e-22	22		0.029062	[0.023-0.035] SD unit decrease	Affymetrix, Illumina [50241410] (imputed)	N	platelet count	http://www.ebi.ac.uk/efo/EFO_0004309	GCST90002357	Genome-wide genotyping array
2020-09-21	32888493	Chen MH	2020-09-01	Cell	www.ncbi.nlm.nih.gov/pubmed/32888493	Trans-ethnic and Ancestry-Specific Blood-Cell Genetics in 746,667 Individuals from 5 Global Populations.	Platelet count	542,827 European ancestry individuals	NA	19p13.2	19	10352442	NR	TYK2			ENSG00000105397			rs34536443-C	rs34536443	0	34536443	missense_variant	0	0.047983	1e-38	38		0.061607	[0.052-0.071] SD unit decrease	Affymetrix, Illumina [50241410] (imputed)	N	platelet count	http://www.ebi.ac.uk/efo/EFO_0004309	GCST90002357	Genome-wide genotyping array
2019-09-24	31219150	Ekenberg C	2019-06-13	J Infect Dis	www.ncbi.nlm.nih.gov/pubmed/31219150	Single nucleotide polymorphisms in HLA alleles are associated with HIV-1 viral load in demographically diverse, ART-naïve participants from the START trial.	Pre-treatment viral load in HIV-1 infection	1,398 European ancestry individuals, 572 Black individuals, 418 Hispanic individuals, 13 Asian ancestry individuals, 39 individuals	NA	1q24.2	1	167426238	CD247, POU2F1	POU2F1			ENSG00000143190			rs552304070-A	rs552304070	1	58096512	3_prime_UTR_variant	0	0.932	6e-17	16.2218		0.42	[0.33-0.52] unit increase	Affymetrix [339439]	N	viral load	http://www.ebi.ac.uk/efo/EFO_0010125	GCST008758	Genome-wide genotyping array
2019-09-24	31219150	Ekenberg C	2019-06-13	J Infect Dis	www.ncbi.nlm.nih.gov/pubmed/31219150	Single nucleotide polymorphisms in HLA alleles are associated with HIV-1 viral load in demographically diverse, ART-naïve participants from the START trial.	Pre-treatment viral load in HIV-1 infection	1,398 European ancestry individuals, 572 Black individuals, 418 Hispanic individuals, 13 Asian ancestry individuals, 39 individuals	NA	1q44	1	244750932	intergenic	DESI2 - COX20	ENSG00000121644	ENSG00000203667		41899	84684	rs113974007-C	rs113974007	0	113974007	intergenic_variant	1	0.078	1e-15	15		0.35	[0.27-0.44] unit decrease	Affymetrix [339439]	N	viral load	http://www.ebi.ac.uk/efo/EFO_0010125	GCST008758	Genome-wide genotyping array
2019-09-24	31219150	Ekenberg C	2019-06-13	J Infect Dis	www.ncbi.nlm.nih.gov/pubmed/31219150	Single nucleotide polymorphisms in HLA alleles are associated with HIV-1 viral load in demographically diverse, ART-naïve participants from the START trial.	Pre-treatment viral load in HIV-1 infection	1,398 European ancestry individuals, 572 Black individuals, 418 Hispanic individuals, 13 Asian ancestry individuals, 39 individuals	NA	3p21.31	3	45527650	LARS2	LARS2			ENSG00000011376			rs2578673-T	rs2578673	0	2578673	intron_variant	0	0.927	4e-16	15.3979		0.4	[0.3-0.49] unit increase	Affymetrix [339439]	N	viral load	http://www.ebi.ac.uk/efo/EFO_0010125	GCST008758	Genome-wide genotyping array
2019-09-24	31219150	Ekenberg C	2019-06-13	J Infect Dis	www.ncbi.nlm.nih.gov/pubmed/31219150	Single nucleotide polymorphisms in HLA alleles are associated with HIV-1 viral load in demographically diverse, ART-naïve participants from the START trial.	Pre-treatment viral load in HIV-1 infection	1,398 European ancestry individuals, 572 Black individuals, 418 Hispanic individuals, 13 Asian ancestry individuals, 39 individuals	NA	2p16.1	2	58218738	FANCL	FANCL			ENSG00000115392			rs6742445-T	rs6742445	0	6742445	intron_variant	0	0.07	4e-16	15.3979		0.4	[0.31-0.5] unit decrease	Affymetrix [339439]	N	viral load	http://www.ebi.ac.uk/efo/EFO_0010125	GCST008758	Genome-wide genotyping array
2018-10-18	30048462	Kim SK	2018-07-26	PLoS One	www.ncbi.nlm.nih.gov/pubmed/30048462	Identification of 613 new loci associated with heel bone mineral density and a polygenic risk score for bone mineral density, osteoporosis and fracture.	Heel bone mineral density	394,929 European ancestry individuals	NA	1p36.22	1	10252385		KIF1B			ENSG00000054523			rs151178549-?	rs151178549	0	151178549	intron_variant	0	NR	4e-09	8.39794		0.0140716	[0.0096-0.0186] unit increase	Affymetrix [20259828] (imputed)	N	heel bone mineral density	http://www.ebi.ac.uk/efo/EFO_0009270	GCST006433	Genome-wide genotyping array
2018-10-18	30048462	Kim SK	2018-07-26	PLoS One	www.ncbi.nlm.nih.gov/pubmed/30048462	Identification of 613 new loci associated with heel bone mineral density and a polygenic risk score for bone mineral density, osteoporosis and fracture.	Heel bone mineral density	394,929 European ancestry individuals	NA	1p36.22	1	10283239		KIF1B			ENSG00000054523			rs111368727-?	rs111368727	0	111368727	intron_variant	0	NR	1e-09	9		0.0182041	[0.013-0.024] unit increase	Affymetrix [20259828] (imputed)	N	heel bone mineral density	http://www.ebi.ac.uk/efo/EFO_0009270	GCST006433	Genome-wide genotyping array
2020-09-18	32888494	Vuckovic D	2020-09-01	Cell	www.ncbi.nlm.nih.gov/pubmed/32888494	The Polygenic and Monogenic Basis of Blood Traits and Diseases.	Mean corpuscular hemoglobin concentration	408,112 British individuals	NA	7p21.1	7	17774924		NA - SNX13		ENSG00000071189			15837	rs2723514-A	rs2723514	0	2723514	intergenic_variant	1	0.539426	2e-13	12.699		0.015797	[0.011-0.02] unit increase	Affymetrix [93095623] (imputed)	N	mean corpuscular hemoglobin concentration	http://www.ebi.ac.uk/efo/EFO_0004528	GCST90002391	Genome-wide genotyping array
2020-09-18	32888494	Vuckovic D	2020-09-01	Cell	www.ncbi.nlm.nih.gov/pubmed/32888494	The Polygenic and Monogenic Basis of Blood Traits and Diseases.	Mean corpuscular hemoglobin concentration	408,112 British individuals	NA	7p11.2	7	55092845	EGFR	EGFR			ENSG00000146648			rs4947490-A	rs4947490	0	4947490	intron_variant	0	0.680223	2e-09	8.69897		0.0139857	[0.0094-0.0186] unit decrease	Affymetrix [93095623] (imputed)	N	mean corpuscular hemoglobin concentration	http://www.ebi.ac.uk/efo/EFO_0004528	GCST90002391	Genome-wide genotyping array
2020-09-18	32888494	Vuckovic D	2020-09-01	Cell	www.ncbi.nlm.nih.gov/pubmed/32888494	The Polygenic and Monogenic Basis of Blood Traits and Diseases.	Mean corpuscular hemoglobin concentration	408,112 British individuals	NA	7q31.33	7	127391863	ZNF800	ZNF800			ENSG00000048405			rs28729203-G	rs28729203	0	28729203	intron_variant	0	0.607344	4e-09	8.39794		0.0132199	[0.0088-0.0176] unit increase	Affymetrix [93095623] (imputed)	N	mean corpuscular hemoglobin concentration	http://www.ebi.ac.uk/efo/EFO_0004528	GCST90002391	Genome-wide genotyping array
2019-06-21	31015401	Wu Y	2019-04-23	Nat Commun	www.ncbi.nlm.nih.gov/pubmed/31015401	Genome-wide association study of medication-use and associated disease in the UK Biobank.	Medication use (drugs affecting bone structure and mineralization)	7,870 European ancestry cases, 207,798 European ancestry controls	NA	18q23	18	79438331	NFATC1	NFATC1			ENSG00000131196			rs7230704-A	rs7230704	0	7230704	intron_variant	0	0.221148	7e-10	9.1549		0.119432	[0.081-0.157] unit decrease	Affymetrix [7288503] (imputed)	N	Drugs affecting bone structure and mineralization use measurement	http://www.ebi.ac.uk/efo/EFO_0009936	GCST007935	Genome-wide genotyping array
2019-06-21	31015401	Wu Y	2019-04-23	Nat Commun	www.ncbi.nlm.nih.gov/pubmed/31015401	Genome-wide association study of medication-use and associated disease in the UK Biobank.	Medication use (drugs affecting bone structure and mineralization)	7,870 European ancestry cases, 207,798 European ancestry controls	NA	1q43	1	240429336	FMN2	FMN2			ENSG00000155816			rs9661787-G	rs9661787	0	9661787	intron_variant	0	0.183508	2e-08	7.69897		0.117555	[0.077-0.158] unit decrease	Affymetrix [7288503] (imputed)	N	Drugs affecting bone structure and mineralization use measurement	http://www.ebi.ac.uk/efo/EFO_0009936	GCST007935	Genome-wide genotyping array
2019-06-21	31015401	Wu Y	2019-04-23	Nat Commun	www.ncbi.nlm.nih.gov/pubmed/31015401	Genome-wide association study of medication-use and associated disease in the UK Biobank.	Medication use (salicylic acid and derivatives)	61,583 European ancestry cases, 50,427 European ancestry controls	NA	1p13.3	1	109278685	PSRC1	CELSR2 - PSRC1	ENSG00000143126	ENSG00000134222		2934	871	rs583104-G	rs583104	0	583104	intergenic_variant	1	0.224727	2e-16	15.699		0.0780393	[0.059-0.097] unit decrease	Affymetrix [7288503] (imputed)	N	aspirin use measurement	http://www.ebi.ac.uk/efo/EFO_0007013	GCST007937	Genome-wide genotyping array
2018-11-16	30072576	Emilsson V	2018-08-02	Science	www.ncbi.nlm.nih.gov/pubmed/30072576	Co-regulatory networks of human serum proteins link genetics to disease.	Blood protein levels	3,200 European ancestry individuals	NA	3p21.1	3	54130496	CACNA2D3	CACNA2D3			ENSG00000157445			rs1868513-G	rs1868513	0	1868513	intron_variant	0	0.546719	1e-08	8	(CACNA2D3, 8885_6_3)	0.140547	[0.093-0.189] unit decrease	Illumina [> 1000000] (imputed)	N	blood protein measurement	http://www.ebi.ac.uk/efo/EFO_0007937	GCST006585	Targeted genotyping array
2018-11-16	30072576	Emilsson V	2018-08-02	Science	www.ncbi.nlm.nih.gov/pubmed/30072576	Co-regulatory networks of human serum proteins link genetics to disease.	Blood protein levels	3,200 European ancestry individuals	NA	2p15	2	63695235	MDH1	WDPCP			ENSG00000143951			rs10209140-G	rs10209140	0	10209140	intron_variant	0	0.649531	2e-08	7.69897	(MDH1, 3853_56_1)	0.147971	[0.096-0.2] unit increase	Illumina [> 1000000] (imputed)	N	blood protein measurement	http://www.ebi.ac.uk/efo/EFO_0007937	GCST006585	Targeted genotyping array
2019-06-21	31015401	Wu Y	2019-04-23	Nat Commun	www.ncbi.nlm.nih.gov/pubmed/31015401	Genome-wide association study of medication-use and associated disease in the UK Biobank.	Medication use (thyroid preparations)	24,832 European ancestry cases, 280,750 European ancestry controls	NA	19p13.2	19	10355447	TYK2	TYK2			ENSG00000105397			rs11085727-T	rs11085727	0	11085727	intron_variant	0	0.291692	1e-15	15		0.0803795	[0.061-0.1] unit decrease	Affymetrix [7288503] (imputed)	N	Thyroid preparation use measurement	http://www.ebi.ac.uk/efo/EFO_0009933	GCST007932	Genome-wide genotyping array
2019-06-21	31015401	Wu Y	2019-04-23	Nat Commun	www.ncbi.nlm.nih.gov/pubmed/31015401	Genome-wide association study of medication-use and associated disease in the UK Biobank.	Medication use (anti-inflammatory and antirheumatic products, non-steroids)	74,150 European ancestry cases, 90,370 European ancestry controls	NA	15q24.1	15	74809189	LMAN1L	CSK - LMAN1L	ENSG00000103653	ENSG00000140506		5992	3527	rs34862454-C	rs34862454	0	34862454	TF_binding_site_variant	1	0.329747	4e-08	7.39794		0.0401973	[0.026-0.055] unit decrease	Affymetrix [7288503] (imputed)	N	Non-steroidal anti-inflammatory and antirheumatic product use measurement	http://www.ebi.ac.uk/efo/EFO_0009935	GCST007934	Genome-wide genotyping array
2019-06-21	31015401	Wu Y	2019-04-23	Nat Commun	www.ncbi.nlm.nih.gov/pubmed/31015401	Genome-wide association study of medication-use and associated disease in the UK Biobank.	Medication use (thyroid preparations)	24,832 European ancestry cases, 280,750 European ancestry controls	NA	11q21	11	95578258	RP11-338H14.1	SESN3 - FAM76B	ENSG00000149212	ENSG00000077458		345717	190695	rs4409785-C	rs4409785	0	4409785	intron_variant	1	0.172241	2e-32	31.699		0.143064	[0.12-0.17] unit increase	Affymetrix [7288503] (imputed)	N	Thyroid preparation use measurement	http://www.ebi.ac.uk/efo/EFO_0009933	GCST007932	Genome-wide genotyping array
2018-12-03	30348214	Zhang Q	2018-10-22	Genome Med	www.ncbi.nlm.nih.gov/pubmed/30348214	Genotype effects contribute to variation in longitudinal methylome patterns in older people.	DNA methylation variation (age effect)	Up to 954 individuals	NA	7p15.3	7	21854755	NR	DNAH11			ENSG00000105877			rs62445864-?	rs62445864	0	62445864	intron_variant	0	NR	1e-08	8				Illumina [7760689] (imputed)	N	DNA methylation	http://purl.obolibrary.org/obo/GO_0006306	GCST006660	Genome-wide genotyping array
2019-10-29	31578528	Tin A	2019-10-02	Nat Genet	www.ncbi.nlm.nih.gov/pubmed/31578528	Target genes, variants, tissues and transcriptional pathways influencing human serum urate levels.	Urate levels	288,649 European ancestry individuals, 125,725 East Asian ancestry individuals, 33,671 African American individuals, 9,037 South Asian ancestry individuals, 608 Hispanic individuals	NA	12q24.13	12	112344040	HECTD4	HECTD4			ENSG00000173064			rs4766898-T	rs4766898	0	4766898	intron_variant	0	0.6143	3e-11	10.5229	(East Asian)	0.0454	[0.032-0.059] mg/dL decrease	Affymetrix, Illumina [8249849] (imputed)	N	urate measurement	http://www.ebi.ac.uk/efo/EFO_0004531	GCST008972	Genome-wide genotyping array
2019-10-29	31578528	Tin A	2019-10-02	Nat Genet	www.ncbi.nlm.nih.gov/pubmed/31578528	Target genes, variants, tissues and transcriptional pathways influencing human serum urate levels.	Urate levels	288,649 European ancestry individuals, 125,725 East Asian ancestry individuals, 33,671 African American individuals, 9,037 South Asian ancestry individuals, 608 Hispanic individuals	NA	11p15.4	11	2836003	KCNQ1	KCNQ1			ENSG00000053918			rs60808706-A	rs60808706	0	60808706	intron_variant	0	0.3902	6e-09	8.22185	(East Asian)	0.0345	[0.023-0.046] mg/dL increase	Affymetrix, Illumina [8249849] (imputed)	N	urate measurement	http://www.ebi.ac.uk/efo/EFO_0004531	GCST008972	Genome-wide genotyping array
2019-03-28	30643251	Liu M	2019-01-14	Nat Genet	www.ncbi.nlm.nih.gov/pubmed/30643251	Association studies of up to 1.2 million individuals yield new insights into the genetic etiology of tobacco and alcohol use.	Smoking initiation (ever regular vs never regular) (MTAG)	up to 1,359,002 European ancestry individuals	NA	3q25.1	3	151087390	NR	MED12L			ENSG00000144893			rs114050142-A	rs114050142	0	114050142	intron_variant	0	0.0567	5e-12	11.301		0.0172834	[0.012-0.022] unit decrease	NR [9732723] (imputed)	N	smoking status measurement	http://www.ebi.ac.uk/efo/EFO_0006527	GCST007468	Genome-wide genotyping array
2020-09-18	32888494	Vuckovic D	2020-09-01	Cell	www.ncbi.nlm.nih.gov/pubmed/32888494	The Polygenic and Monogenic Basis of Blood Traits and Diseases.	Mean corpuscular volume	408,112 British individuals	NA	4p15.32	4	15601446	CC2D2A	CC2D2A			ENSG00000048342			rs1134634-C	rs1134634	0	1134634	3_prime_UTR_variant	0	0.586182	4e-48	47.3979		0.0314067	[0.027-0.035] unit increase	Affymetrix [93095623] (imputed)	N	mean corpuscular volume	http://www.ebi.ac.uk/efo/EFO_0004526	GCST90002392	Genome-wide genotyping array
2020-09-18	32888494	Vuckovic D	2020-09-01	Cell	www.ncbi.nlm.nih.gov/pubmed/32888494	The Polygenic and Monogenic Basis of Blood Traits and Diseases.	Mean corpuscular volume	408,112 British individuals	NA	4q12	4	56963319	RP11-738E22.3	REST			ENSG00000084093			rs200793698-GA	rs200793698	0	200793698	intron_variant	0	0.539263	6e-11	10.2218		0.0146175	[0.011-0.019] unit increase	Affymetrix [93095623] (imputed)	N	mean corpuscular volume	http://www.ebi.ac.uk/efo/EFO_0004526	GCST90002392	Genome-wide genotyping array
2020-09-21	32888493	Chen MH	2020-09-01	Cell	www.ncbi.nlm.nih.gov/pubmed/32888493	Trans-ethnic and Ancestry-Specific Blood-Cell Genetics in 746,667 Individuals from 5 Global Populations.	Platelet count	721,201 African American or Afro-Caribbean, African ancestry, European ancestry, East Asian ancestry, Hispanic or Latin American and South Asian ancestry individuals	NA	1q43	1	240404017	NR	FMN2			ENSG00000155816			rs59643483-A	rs59643483	0	59643483	intron_variant	0	0.284985	2e-12	11.699				Affymetrix, Illumina [24588908] (imputed)	N	platelet count	http://www.ebi.ac.uk/efo/EFO_0004309	GCST90002361	Genome-wide genotyping array
2020-09-21	32888493	Chen MH	2020-09-01	Cell	www.ncbi.nlm.nih.gov/pubmed/32888493	Trans-ethnic and Ancestry-Specific Blood-Cell Genetics in 746,667 Individuals from 5 Global Populations.	Platelet count	721,201 African American or Afro-Caribbean, African ancestry, European ancestry, East Asian ancestry, Hispanic or Latin American and South Asian ancestry individuals	NA	2p24.1	2	21017159	NR	APOB			ENSG00000084674			rs11680233-C	rs11680233	0	11680233	intron_variant	0	0.619281	2e-10	9.69897				Affymetrix, Illumina [24588908] (imputed)	N	platelet count	http://www.ebi.ac.uk/efo/EFO_0004309	GCST90002361	Genome-wide genotyping array
2020-09-21	32888493	Chen MH	2020-09-01	Cell	www.ncbi.nlm.nih.gov/pubmed/32888493	Trans-ethnic and Ancestry-Specific Blood-Cell Genetics in 746,667 Individuals from 5 Global Populations.	Platelet count	721,201 African American or Afro-Caribbean, African ancestry, European ancestry, East Asian ancestry, Hispanic or Latin American and South Asian ancestry individuals	NA	1q25.3	1	185297982	NR	IVNS1ABP			ENSG00000116679			rs10174-G	rs10174	0	10174	3_prime_UTR_variant	0	0.398095	2e-16	15.699				Affymetrix, Illumina [24588908] (imputed)	N	platelet count	http://www.ebi.ac.uk/efo/EFO_0004309	GCST90002361	Genome-wide genotyping array
2019-10-29	31578528	Tin A	2019-10-02	Nat Genet	www.ncbi.nlm.nih.gov/pubmed/31578528	Target genes, variants, tissues and transcriptional pathways influencing human serum urate levels.	Urate levels	288,649 European ancestry individuals	NA	5q35.3	5	177278864	NSD1	NSD1			ENSG00000165671			rs76004499-C	rs76004499	0	76004499	intron_variant	0	0.9722	3e-08	7.52288		0.073671	[0.048-0.1] mg/dL decrease	Affymetrix, Illumina [8217339] (imputed)	N	urate measurement	http://www.ebi.ac.uk/efo/EFO_0004531	GCST008971	Genome-wide genotyping array
2018-07-05	29875488	Sun BB	2018-06-06	Nature	www.ncbi.nlm.nih.gov/pubmed/29875488	Genomic atlas of the human plasma proteome.	Blood protein levels	3,301 European ancestry individuals	NA	8q23.1	8	105501233	ZFPM2	ZFPM2			ENSG00000169946			rs57942103-C	rs57942103	0	57942103	intron_variant	0	0.247	2e-14	13.699	(Advanced glycosylation end product-specific receptor, soluble, AGER.4125.52.2)	0.22	[0.16-0.28] unit increase	Affymetrix [10572788] (imputed)	N	blood protein measurement	http://www.ebi.ac.uk/efo/EFO_0007937	GCST005806	Genome-wide genotyping array
2019-06-28	31113495	Evans KL	2019-05-21	Hum Genomics	www.ncbi.nlm.nih.gov/pubmed/31113495	Genetics of heart rate in heart failure patients (GenHRate).	Heart rate in heart failure with reduced ejection fraction	523 European ancestry individuals, 520 African American individuals	NA	6q22.33	6	129963201	NR	NA - L3MBTL3		ENSG00000198945			50498	rs17757727-?	rs17757727	0	17757727	intergenic_variant	1	NR	5e-06	5.30103		13.681	NR unit increase	Affymetrix [at least 600000] (imputed)	N	heart rate	http://www.ebi.ac.uk/efo/EFO_0004326	GCST007999	Genome-wide genotyping array
2019-06-28	31113495	Evans KL	2019-05-21	Hum Genomics	www.ncbi.nlm.nih.gov/pubmed/31113495	Genetics of heart rate in heart failure patients (GenHRate).	Heart rate in heart failure with reduced ejection fraction	523 European ancestry individuals, 520 African American individuals	NA	16p13.12	16	13893862	NR	NA - ERCC4		ENSG00000175595			26276	rs6498482-?	rs6498482	0	6498482	intergenic_variant	1	NR	2e-06	5.69897		2.717	NR unit decrease	Affymetrix [at least 600000] (imputed)	N	heart rate	http://www.ebi.ac.uk/efo/EFO_0004326	GCST007999	Genome-wide genotyping array
2019-06-28	31113495	Evans KL	2019-05-21	Hum Genomics	www.ncbi.nlm.nih.gov/pubmed/31113495	Genetics of heart rate in heart failure patients (GenHRate).	Heart rate in heart failure with reduced ejection fraction	523 European ancestry individuals, 520 African American individuals	NA	16p13.12	16	13895264	NR	NA - ERCC4		ENSG00000175595			24874	rs7188980-?	rs7188980	0	7188980	intergenic_variant	1	NR	4e-06	5.39794		2.583	NR unit increase	Affymetrix [at least 600000] (imputed)	N	heart rate	http://www.ebi.ac.uk/efo/EFO_0004326	GCST007999	Genome-wide genotyping array
2019-06-28	31113495	Evans KL	2019-05-21	Hum Genomics	www.ncbi.nlm.nih.gov/pubmed/31113495	Genetics of heart rate in heart failure patients (GenHRate).	Heart rate in heart failure with reduced ejection fraction	523 European ancestry individuals, 520 African American individuals	NA	16q23.1	16	78933297	NR	WWOX			ENSG00000186153			rs7198756-?	rs7198756	0	7198756	intron_variant	0	NR	4e-06	5.39794		2.615	NR unit increase	Affymetrix [at least 600000] (imputed)	N	heart rate	http://www.ebi.ac.uk/efo/EFO_0004326	GCST007999	Genome-wide genotyping array
2021-03-30	32778093	He B	2020-08-10	BMC Biol	www.ncbi.nlm.nih.gov/pubmed/32778093	Genome-wide pQTL analysis of protein expression regulatory networks in the human liver.	Protein quantitative trait loci (liver)	172 European ancestry individuals, 29 Black individuals, 86 individuals	NA	4p16.3	4	3143613	NR	HTT			ENSG00000197386			rs112683178-A	rs112683178	0	112683178	intron_variant	0	0.02439	2e-08	7.69897	(LBP)	0.02506	NR unit increase	Illumina [1671387] (imputed)	N	protein measurement	http://www.ebi.ac.uk/efo/EFO_0004747	GCST011427	Genome-wide genotyping array
2021-03-30	32778093	He B	2020-08-10	BMC Biol	www.ncbi.nlm.nih.gov/pubmed/32778093	Genome-wide pQTL analysis of protein expression regulatory networks in the human liver.	Protein quantitative trait loci (liver)	172 European ancestry individuals, 29 Black individuals, 86 individuals	NA	2q31.1	2	172836821	NR	RAPGEF4			ENSG00000091428			rs150207057-C	rs150207057	0	150207057	intron_variant	0	0.01045	2e-09	8.69897	(FHL1)	0.008391	NR unit increase	Illumina [1671387] (imputed)	N	protein measurement	http://www.ebi.ac.uk/efo/EFO_0004747	GCST011427	Genome-wide genotyping array
2021-03-30	32778093	He B	2020-08-10	BMC Biol	www.ncbi.nlm.nih.gov/pubmed/32778093	Genome-wide pQTL analysis of protein expression regulatory networks in the human liver.	Protein quantitative trait loci (liver)	172 European ancestry individuals, 29 Black individuals, 86 individuals	NA	7q22.3	7	107678342	NR	SLC26A4			ENSG00000091137			rs57346042-T	rs57346042	0	57346042	intron_variant	0	0.0122	4e-09	8.39794	(S100A13)	0.0134	NR unit increase	Illumina [1671387] (imputed)	N	protein measurement	http://www.ebi.ac.uk/efo/EFO_0004747	GCST011427	Genome-wide genotyping array
2020-07-28	32450446	Wang H	2020-04-29	Neurobiol Aging	www.ncbi.nlm.nih.gov/pubmed/32450446	Genome-wide interaction analysis of pathological hallmarks in Alzheimer's disease.	Neurofibrillary tangles (SNP x SNP interaction)	1,316 individuals	NA	20p13	20	3423177	NR x NR	No mapped genes x C20orf194 - ATRN						rs4467327-? x rs6051846-?	rs4467327 x rs6051846	0		intergenic_variant x intergenic_variant		NR	5e-08	7.30103				Affymetrix, Illumina [279409] (imputed)	N	neurofibrillary tangles measurement	http://www.ebi.ac.uk/efo/EFO_0006797	GCST010343	Genome-wide genotyping array
2020-07-28	32450446	Wang H	2020-04-29	Neurobiol Aging	www.ncbi.nlm.nih.gov/pubmed/32450446	Genome-wide interaction analysis of pathological hallmarks in Alzheimer's disease.	Neurofibrillary tangles (SNP x SNP interaction)	1,316 individuals	NA	5q35.1 x 18q21.31	5 x 18	169085369 x 56510156	NR x NR	SLIT3 x N/A - TXNL1						rs296011-? x rs7232935-?	rs296011 x rs7232935	0		intron_variant x intergenic_variant		NR	5e-08	7.30103				Affymetrix, Illumina [279409] (imputed)	N	neurofibrillary tangles measurement	http://www.ebi.ac.uk/efo/EFO_0006797	GCST010343	Genome-wide genotyping array
2018-10-18	30048462	Kim SK	2018-07-26	PLoS One	www.ncbi.nlm.nih.gov/pubmed/30048462	Identification of 613 new loci associated with heel bone mineral density and a polygenic risk score for bone mineral density, osteoporosis and fracture.	Heel bone mineral density	394,929 European ancestry individuals	NA	1p21.1	1	102905421		COL11A1			ENSG00000060718			rs11576308-?	rs11576308	0	11576308	intron_variant	0	NR	2e-16	15.699		0.0178789	[0.014-0.022] unit decrease	Affymetrix [20259828] (imputed)	N	heel bone mineral density	http://www.ebi.ac.uk/efo/EFO_0009270	GCST006433	Genome-wide genotyping array
2019-10-29	31578528	Tin A	2019-10-02	Nat Genet	www.ncbi.nlm.nih.gov/pubmed/31578528	Target genes, variants, tissues and transcriptional pathways influencing human serum urate levels.	Urate levels	174,111 European, East Asian, African American, South Asian and Hispanic ancestry men, 172,102 European, East Asian, African American, South Asian and Hispanic ancestry women	NA	12q24.12	12	111472415	NR	ATXN2			ENSG00000204842			rs10774625-A	rs10774625	0	10774625	intron_variant	0	0.5302	1e-06	6	(women)	0.0269	[0.016-0.038] mg/dL decrease	Affymetrix, Illumina [8249849] (imputed)	N	urate measurement	http://www.ebi.ac.uk/efo/EFO_0004531	GCST008973	Genome-wide genotyping array
2019-10-29	31578528	Tin A	2019-10-02	Nat Genet	www.ncbi.nlm.nih.gov/pubmed/31578528	Target genes, variants, tissues and transcriptional pathways influencing human serum urate levels.	Urate levels	174,111 European, East Asian, African American, South Asian and Hispanic ancestry men, 172,102 European, East Asian, African American, South Asian and Hispanic ancestry women	NA	15q23	15	72015350	NR	MYO9A			ENSG00000066933			rs2957740-A	rs2957740	0	2957740	intron_variant	0	0.6012	2e-06	5.69897	(women)	0.0232	[0.014-0.033] mg/dL increase	Affymetrix, Illumina [8249849] (imputed)	N	urate measurement	http://www.ebi.ac.uk/efo/EFO_0004531	GCST008973	Genome-wide genotyping array
2019-10-29	31578528	Tin A	2019-10-02	Nat Genet	www.ncbi.nlm.nih.gov/pubmed/31578528	Target genes, variants, tissues and transcriptional pathways influencing human serum urate levels.	Urate levels	174,111 European, East Asian, African American, South Asian and Hispanic ancestry men, 172,102 European, East Asian, African American, South Asian and Hispanic ancestry women	NA	17q23.2	17	61379228	NR	BCAS3			ENSG00000141376			rs9895661-T	rs9895661	0	9895661	non_coding_transcript_exon_variant	0	0.6723	1e-12	12	(women)	0.0396	[0.029-0.051] mg/dL increase	Affymetrix, Illumina [8249849] (imputed)	N	urate measurement	http://www.ebi.ac.uk/efo/EFO_0004531	GCST008973	Genome-wide genotyping array
2020-09-18	32888494	Vuckovic D	2020-09-01	Cell	www.ncbi.nlm.nih.gov/pubmed/32888494	The Polygenic and Monogenic Basis of Blood Traits and Diseases.	Mean corpuscular volume	408,112 British individuals	NA	7q21.2	7	92630946	CDK6	CDK6			ENSG00000105810			rs2237572-C	rs2237572	0	2237572	intron_variant	0	0.196008	3e-21	20.5229		0.0260983	[0.021-0.031] unit increase	Affymetrix [93095623] (imputed)	N	mean corpuscular volume	http://www.ebi.ac.uk/efo/EFO_0004526	GCST90002392	Genome-wide genotyping array
2020-09-18	32888494	Vuckovic D	2020-09-01	Cell	www.ncbi.nlm.nih.gov/pubmed/32888494	The Polygenic and Monogenic Basis of Blood Traits and Diseases.	Mean corpuscular volume	408,112 British individuals	NA	7q33	7	135661514	C7orf73	NUP205 - STMP1	ENSG00000155561	ENSG00000243317		12757	982	rs35150201-G	rs35150201	0	35150201	regulatory_region_variant	1	0.483358	1e-15	15		0.0160271	[0.012-0.02] unit increase	Affymetrix [93095623] (imputed)	N	mean corpuscular volume	http://www.ebi.ac.uk/efo/EFO_0004526	GCST90002392	Genome-wide genotyping array
2020-07-28	32450446	Wang H	2020-04-29	Neurobiol Aging	www.ncbi.nlm.nih.gov/pubmed/32450446	Genome-wide interaction analysis of pathological hallmarks in Alzheimer's disease.	Neurofibrillary tangles (SNP x SNP interaction)	1,316 individuals	NA	2q21.3	2	135149518	NR x NR	No mapped genes x ZRANB3, RAB3GAP1						rs225143-? x rs6730157-?	rs225143 x rs6730157	0		intron_variant x intron_variant		NR	8e-08	7.09691				Affymetrix, Illumina [279409] (imputed)	N	neurofibrillary tangles measurement	http://www.ebi.ac.uk/efo/EFO_0006797	GCST010343	Genome-wide genotyping array
2020-09-21	32888493	Chen MH	2020-09-01	Cell	www.ncbi.nlm.nih.gov/pubmed/32888493	Trans-ethnic and Ancestry-Specific Blood-Cell Genetics in 746,667 Individuals from 5 Global Populations.	Platelet count	721,201 African American or Afro-Caribbean, African ancestry, European ancestry, East Asian ancestry, Hispanic or Latin American and South Asian ancestry individuals	NA	12q13.12	12	50726391	NR	DIP2B			ENSG00000066084			rs7308872-C	rs7308872	0	7308872	intron_variant	0	0.640569	2e-43	42.699				Affymetrix, Illumina [24588908] (imputed)	N	platelet count	http://www.ebi.ac.uk/efo/EFO_0004309	GCST90002361	Genome-wide genotyping array
2020-09-21	32888493	Chen MH	2020-09-01	Cell	www.ncbi.nlm.nih.gov/pubmed/32888493	Trans-ethnic and Ancestry-Specific Blood-Cell Genetics in 746,667 Individuals from 5 Global Populations.	Platelet count	721,201 African American or Afro-Caribbean, African ancestry, European ancestry, East Asian ancestry, Hispanic or Latin American and South Asian ancestry individuals	NA	12q14.1	12	62425581	NR	USP15 - MON2	ENSG00000135655	ENSG00000061987		8150	41236	rs117551406-A	rs117551406	0	117551406	intergenic_variant	1	0.0814964	1e-11	11				Affymetrix, Illumina [24588908] (imputed)	N	platelet count	http://www.ebi.ac.uk/efo/EFO_0004309	GCST90002361	Genome-wide genotyping array
2020-09-21	32888493	Chen MH	2020-09-01	Cell	www.ncbi.nlm.nih.gov/pubmed/32888493	Trans-ethnic and Ancestry-Specific Blood-Cell Genetics in 746,667 Individuals from 5 Global Populations.	Platelet count	721,201 African American or Afro-Caribbean, African ancestry, European ancestry, East Asian ancestry, Hispanic or Latin American and South Asian ancestry individuals	NA	12q21.2	12	77826960	NR	NAV3			ENSG00000067798			rs113825134-A	rs113825134	0	113825134	intron_variant	0	0.186281	3e-14	13.5229				Affymetrix, Illumina [24588908] (imputed)	N	platelet count	http://www.ebi.ac.uk/efo/EFO_0004309	GCST90002361	Genome-wide genotyping array
2020-09-21	32888493	Chen MH	2020-09-01	Cell	www.ncbi.nlm.nih.gov/pubmed/32888493	Trans-ethnic and Ancestry-Specific Blood-Cell Genetics in 746,667 Individuals from 5 Global Populations.	Platelet count	721,201 African American or Afro-Caribbean, African ancestry, European ancestry, East Asian ancestry, Hispanic or Latin American and South Asian ancestry individuals	NA	13q13.1	13	32571858	NR	N4BP2L2 - PDS5B	ENSG00000244754	ENSG00000083642		32973	14594	rs7999125-A	rs7999125	0	7999125	intergenic_variant	1	0.323685	2e-36	35.699				Affymetrix, Illumina [24588908] (imputed)	N	platelet count	http://www.ebi.ac.uk/efo/EFO_0004309	GCST90002361	Genome-wide genotyping array
2020-09-18	32888494	Vuckovic D	2020-09-01	Cell	www.ncbi.nlm.nih.gov/pubmed/32888494	The Polygenic and Monogenic Basis of Blood Traits and Diseases.	Mean corpuscular volume	408,112 British individuals	NA	11q21	11	95153468	RP11-712B9.2	BUD13P1 - SESN3	ENSG00000270689	ENSG00000149212		8343	12045	rs496321-C	rs496321	0	496321	intron_variant	1	0.61454	3e-37	36.5229		0.0277727	[0.024-0.032] unit decrease	Affymetrix [93095623] (imputed)	N	mean corpuscular volume	http://www.ebi.ac.uk/efo/EFO_0004526	GCST90002392	Genome-wide genotyping array
2020-09-18	32888494	Vuckovic D	2020-09-01	Cell	www.ncbi.nlm.nih.gov/pubmed/32888494	The Polygenic and Monogenic Basis of Blood Traits and Diseases.	Mean corpuscular volume	408,112 British individuals	NA	11q21	11	95759714		SESN3 - FAM76B	ENSG00000149212	ENSG00000077458		527173	9239	rs12146644-G	rs12146644	0	12146644	intergenic_variant	1	0.382357	1e-13	13		0.0159437	[0.012-0.02] unit decrease	Affymetrix [93095623] (imputed)	N	mean corpuscular volume	http://www.ebi.ac.uk/efo/EFO_0004526	GCST90002392	Genome-wide genotyping array
2020-09-18	32888494	Vuckovic D	2020-09-01	Cell	www.ncbi.nlm.nih.gov/pubmed/32888494	The Polygenic and Monogenic Basis of Blood Traits and Diseases.	Mean corpuscular volume	408,112 British individuals	NA	11q24.3	11	128792684	FLI1	FLI1			ENSG00000151702			rs2250322-C	rs2250322	0	2250322	intron_variant	0	0.436795	1e-09	9		0.014079	[0.01-0.0182] unit decrease	Affymetrix [93095623] (imputed)	N	mean corpuscular volume	http://www.ebi.ac.uk/efo/EFO_0004526	GCST90002392	Genome-wide genotyping array
2018-10-19	30038396	Lee JJ	2018-07-23	Nat Genet	www.ncbi.nlm.nih.gov/pubmed/30038396	Gene discovery and polygenic prediction from a genome-wide association study of educational attainment in 1.1 million individuals.	Educational attainment (years of education)	up to 1,131,881 European ancestry individuals	NA	21q22.11	21	33881614		ITSN1			ENSG00000205726			rs9978563-T	rs9978563	0	9978563	intron_variant	0	0.4755	1e-09	9	(conditional-joint)	0.0086	[0.0059-0.0113] unit increase	Affymetrix, Illumina [10000000] (imputed)	N	self reported educational attainment	http://www.ebi.ac.uk/efo/EFO_0004784	GCST006442	Genome-wide genotyping array
2018-10-19	30038396	Lee JJ	2018-07-23	Nat Genet	www.ncbi.nlm.nih.gov/pubmed/30038396	Gene discovery and polygenic prediction from a genome-wide association study of educational attainment in 1.1 million individuals.	Educational attainment (years of education)	up to 1,131,881 European ancestry individuals	NA	21q22.3	21	45631873		LINC01694 - PCBP3	ENSG00000233922	ENSG00000183570		28785	11821	rs744507-C	rs744507	0	744507	regulatory_region_variant	1	0.6279	5e-10	9.30103	(conditional-joint)	0.0091	[0.0062-0.012] unit decrease	Affymetrix, Illumina [10000000] (imputed)	N	self reported educational attainment	http://www.ebi.ac.uk/efo/EFO_0004784	GCST006442	Genome-wide genotyping array
2019-08-28	31250787	Fawns-Ritchie C	2019-06-01	Twin Res Hum Genet	www.ncbi.nlm.nih.gov/pubmed/31250787	Genetic Contributions to Health Literacy.	Health literacy	1,771 English ancestry cases, 4,012 English ancestry controls	NA	2q31.1	2	171105637	TLK1	TLK1			ENSG00000198586			rs62169009-G	rs62169009	0	62169009	intron_variant	0	NR	8e-06	5.09691		0.02685	[0.015-0.039] unit increase	Illumina [NR] (imputed)	N	health literacy measurement	http://www.ebi.ac.uk/efo/EFO_0010104	GCST008513	Genome-wide genotyping array
2019-08-28	31250787	Fawns-Ritchie C	2019-06-01	Twin Res Hum Genet	www.ncbi.nlm.nih.gov/pubmed/31250787	Genetic Contributions to Health Literacy.	Health literacy	1,771 English ancestry cases, 4,012 English ancestry controls	NA	11q13.4	11	73089586	FCHSD2	FCHSD2			ENSG00000137478			rs117374082-G	rs117374082	0	117374082	intron_variant	0	NR	3e-06	5.52288		0.02907	[0.017-0.041] unit increase	Illumina [NR] (imputed)	N	health literacy measurement	http://www.ebi.ac.uk/efo/EFO_0010104	GCST008513	Genome-wide genotyping array
2019-08-28	31250787	Fawns-Ritchie C	2019-06-01	Twin Res Hum Genet	www.ncbi.nlm.nih.gov/pubmed/31250787	Genetic Contributions to Health Literacy.	Health literacy	1,771 English ancestry cases, 4,012 English ancestry controls	NA	11q13.4	11	73176244	RP11-800A3.3	FCHSD2 - P2RY2	ENSG00000137478	ENSG00000175591		33926	42037	rs148607513-G	rs148607513	0	148607513	intron_variant	1	NR	2e-06	5.69897		0.0288	[0.017-0.041] unit increase	Illumina [NR] (imputed)	N	health literacy measurement	http://www.ebi.ac.uk/efo/EFO_0010104	GCST008513	Genome-wide genotyping array
2019-08-28	31250787	Fawns-Ritchie C	2019-06-01	Twin Res Hum Genet	www.ncbi.nlm.nih.gov/pubmed/31250787	Genetic Contributions to Health Literacy.	Health literacy	1,771 English ancestry cases, 4,012 English ancestry controls	NA	16q23.2	16	81359410	GAN	GAN			ENSG00000261609			rs4889312-T	rs4889312	0	4889312	intron_variant	0	NR	5e-06	5.30103		0.02729	[0.016-0.039] unit increase	Illumina [NR] (imputed)	N	health literacy measurement	http://www.ebi.ac.uk/efo/EFO_0010104	GCST008513	Genome-wide genotyping array
2020-02-11	31835028	Cross-Disorder Group of the Psychiatric Genomics Consortium	2019-12-01	Cell	www.ncbi.nlm.nih.gov/pubmed/31835028	Genomic Relationships, Novel Loci, and Pleiotropic Mechanisms across Eight Psychiatric Disorders.	Anorexia nervosa, attention-deficit/hyperactivity disorder, autism spectrum disorder, bipolar disorder, major depression, obsessive-compulsive disorder, schizophrenia, or Tourette syndrome (pleiotropy)	19,009 European ancestry ADHD cases, 3,495 European ancestry anorexia cases, 18,381 European ancestry autism cases, 20,352 European ancestry bipolar disorder cases, 130,664 European ancestry major depression cases, 2,688 European ancestry OCD cases, 33,640 European ancestry schizophrenia cases, 4,645 European ancestry Tourette's cases, 494,162 European ancestry controls	NA	3q22.3	3	136681578	STAG1	STAG1			ENSG00000118007			rs7618871-?	rs7618871	0	7618871	intron_variant	0		1e-08	8				NR [6786993] (imputed)	N	anorexia nervosa, obsessive-compulsive disorder, attention deficit hyperactivity disorder, Tourette syndrome, unipolar depression, autism spectrum disorder, schizophrenia, bipolar disorder	http://www.ebi.ac.uk/efo/EFO_0004215, http://www.ebi.ac.uk/efo/EFO_0004242, http://www.ebi.ac.uk/efo/EFO_0003888, http://www.ebi.ac.uk/efo/EFO_0004895, http://www.ebi.ac.uk/efo/EFO_0003761, http://www.ebi.ac.uk/efo/EFO_0003756, http://purl.obolibrary.org/obo/MONDO_0005090, http://www.ebi.ac.uk/efo/EFO_0000289	GCST009600	Genome-wide genotyping array
2020-02-11	31835028	Cross-Disorder Group of the Psychiatric Genomics Consortium	2019-12-01	Cell	www.ncbi.nlm.nih.gov/pubmed/31835028	Genomic Relationships, Novel Loci, and Pleiotropic Mechanisms across Eight Psychiatric Disorders.	Anorexia nervosa, attention-deficit/hyperactivity disorder, autism spectrum disorder, bipolar disorder, major depression, obsessive-compulsive disorder, schizophrenia, or Tourette syndrome (pleiotropy)	19,009 European ancestry ADHD cases, 3,495 European ancestry anorexia cases, 18,381 European ancestry autism cases, 20,352 European ancestry bipolar disorder cases, 130,664 European ancestry major depression cases, 2,688 European ancestry OCD cases, 33,640 European ancestry schizophrenia cases, 4,645 European ancestry Tourette's cases, 494,162 European ancestry controls	NA	12p12.1	12	23807243	SOX5	SOX5			ENSG00000134532			rs7968921-?	rs7968921	0	7968921	intron_variant	0		5e-08	7.30103				NR [6786993] (imputed)	N	anorexia nervosa, obsessive-compulsive disorder, attention deficit hyperactivity disorder, Tourette syndrome, unipolar depression, autism spectrum disorder, schizophrenia, bipolar disorder	http://www.ebi.ac.uk/efo/EFO_0004215, http://www.ebi.ac.uk/efo/EFO_0004242, http://www.ebi.ac.uk/efo/EFO_0003888, http://www.ebi.ac.uk/efo/EFO_0004895, http://www.ebi.ac.uk/efo/EFO_0003761, http://www.ebi.ac.uk/efo/EFO_0003756, http://purl.obolibrary.org/obo/MONDO_0005090, http://www.ebi.ac.uk/efo/EFO_0000289	GCST009600	Genome-wide genotyping array
2020-02-11	31835028	Cross-Disorder Group of the Psychiatric Genomics Consortium	2019-12-01	Cell	www.ncbi.nlm.nih.gov/pubmed/31835028	Genomic Relationships, Novel Loci, and Pleiotropic Mechanisms across Eight Psychiatric Disorders.	Anorexia nervosa, attention-deficit/hyperactivity disorder, autism spectrum disorder, bipolar disorder, major depression, obsessive-compulsive disorder, schizophrenia, or Tourette syndrome (pleiotropy)	19,009 European ancestry ADHD cases, 3,495 European ancestry anorexia cases, 18,381 European ancestry autism cases, 20,352 European ancestry bipolar disorder cases, 130,664 European ancestry major depression cases, 2,688 European ancestry OCD cases, 33,640 European ancestry schizophrenia cases, 4,645 European ancestry Tourette's cases, 494,162 European ancestry controls	NA	18q21.2	18	53200189	DCC	DCC			ENSG00000187323			rs8084351-?	rs8084351	0	8084351	intron_variant	0		4e-12	11.3979				NR [6786993] (imputed)	N	anorexia nervosa, obsessive-compulsive disorder, attention deficit hyperactivity disorder, Tourette syndrome, unipolar depression, autism spectrum disorder, schizophrenia, bipolar disorder	http://www.ebi.ac.uk/efo/EFO_0004215, http://www.ebi.ac.uk/efo/EFO_0004242, http://www.ebi.ac.uk/efo/EFO_0003888, http://www.ebi.ac.uk/efo/EFO_0004895, http://www.ebi.ac.uk/efo/EFO_0003761, http://www.ebi.ac.uk/efo/EFO_0003756, http://purl.obolibrary.org/obo/MONDO_0005090, http://www.ebi.ac.uk/efo/EFO_0000289	GCST009600	Genome-wide genotyping array
2020-02-11	31835028	Cross-Disorder Group of the Psychiatric Genomics Consortium	2019-12-01	Cell	www.ncbi.nlm.nih.gov/pubmed/31835028	Genomic Relationships, Novel Loci, and Pleiotropic Mechanisms across Eight Psychiatric Disorders.	Anorexia nervosa, attention-deficit/hyperactivity disorder, autism spectrum disorder, bipolar disorder, major depression, obsessive-compulsive disorder, schizophrenia, or Tourette syndrome (pleiotropy)	19,009 European ancestry ADHD cases, 3,495 European ancestry anorexia cases, 18,381 European ancestry autism cases, 20,352 European ancestry bipolar disorder cases, 130,664 European ancestry major depression cases, 2,688 European ancestry OCD cases, 33,640 European ancestry schizophrenia cases, 4,645 European ancestry Tourette's cases, 494,162 European ancestry controls	NA	6q13	6	72423043	RIMS1	RIMS1 - NA	ENSG00000079841			19900		rs9360557-?	rs9360557	0	9360557	intergenic_variant	1		3e-09	8.52288				NR [6786993] (imputed)	N	anorexia nervosa, obsessive-compulsive disorder, attention deficit hyperactivity disorder, Tourette syndrome, unipolar depression, autism spectrum disorder, schizophrenia, bipolar disorder	http://www.ebi.ac.uk/efo/EFO_0004215, http://www.ebi.ac.uk/efo/EFO_0004242, http://www.ebi.ac.uk/efo/EFO_0003888, http://www.ebi.ac.uk/efo/EFO_0004895, http://www.ebi.ac.uk/efo/EFO_0003761, http://www.ebi.ac.uk/efo/EFO_0003756, http://purl.obolibrary.org/obo/MONDO_0005090, http://www.ebi.ac.uk/efo/EFO_0000289	GCST009600	Genome-wide genotyping array
2020-02-11	31835028	Cross-Disorder Group of the Psychiatric Genomics Consortium	2019-12-01	Cell	www.ncbi.nlm.nih.gov/pubmed/31835028	Genomic Relationships, Novel Loci, and Pleiotropic Mechanisms across Eight Psychiatric Disorders.	Anorexia nervosa, attention-deficit/hyperactivity disorder, autism spectrum disorder, bipolar disorder, major depression, obsessive-compulsive disorder, schizophrenia, or Tourette syndrome (pleiotropy)	19,009 European ancestry ADHD cases, 3,495 European ancestry anorexia cases, 18,381 European ancestry autism cases, 20,352 European ancestry bipolar disorder cases, 130,664 European ancestry major depression cases, 2,688 European ancestry OCD cases, 33,640 European ancestry schizophrenia cases, 4,645 European ancestry Tourette's cases, 494,162 European ancestry controls	NA	7q34	7	140965721	MRPS33, BRAF	BRAF - CCT4P1	ENSG00000157764	ENSG00000242703		40792	32231	rs10265001-?	rs10265001	0	10265001	intergenic_variant	1		5e-09	8.30103				NR [6786993] (imputed)	N	anorexia nervosa, obsessive-compulsive disorder, attention deficit hyperactivity disorder, Tourette syndrome, unipolar depression, autism spectrum disorder, schizophrenia, bipolar disorder	http://www.ebi.ac.uk/efo/EFO_0004215, http://www.ebi.ac.uk/efo/EFO_0004242, http://www.ebi.ac.uk/efo/EFO_0003888, http://www.ebi.ac.uk/efo/EFO_0004895, http://www.ebi.ac.uk/efo/EFO_0003761, http://www.ebi.ac.uk/efo/EFO_0003756, http://purl.obolibrary.org/obo/MONDO_0005090, http://www.ebi.ac.uk/efo/EFO_0000289	GCST009600	Genome-wide genotyping array
2020-02-11	31835028	Cross-Disorder Group of the Psychiatric Genomics Consortium	2019-12-01	Cell	www.ncbi.nlm.nih.gov/pubmed/31835028	Genomic Relationships, Novel Loci, and Pleiotropic Mechanisms across Eight Psychiatric Disorders.	Anorexia nervosa, attention-deficit/hyperactivity disorder, autism spectrum disorder, bipolar disorder, major depression, obsessive-compulsive disorder, schizophrenia, or Tourette syndrome (pleiotropy)	19,009 European ancestry ADHD cases, 3,495 European ancestry anorexia cases, 18,381 European ancestry autism cases, 20,352 European ancestry bipolar disorder cases, 130,664 European ancestry major depression cases, 2,688 European ancestry OCD cases, 33,640 European ancestry schizophrenia cases, 4,645 European ancestry Tourette's cases, 494,162 European ancestry controls	NA	10q24.33	10	103111522	NT5C2, CNNM2	NT5C2			ENSG00000076685			rs10883832-?	rs10883832	0	10883832	intron_variant	0		3e-14	13.5229				NR [6786993] (imputed)	N	anorexia nervosa, obsessive-compulsive disorder, attention deficit hyperactivity disorder, Tourette syndrome, unipolar depression, autism spectrum disorder, schizophrenia, bipolar disorder	http://www.ebi.ac.uk/efo/EFO_0004215, http://www.ebi.ac.uk/efo/EFO_0004242, http://www.ebi.ac.uk/efo/EFO_0003888, http://www.ebi.ac.uk/efo/EFO_0004895, http://www.ebi.ac.uk/efo/EFO_0003761, http://www.ebi.ac.uk/efo/EFO_0003756, http://purl.obolibrary.org/obo/MONDO_0005090, http://www.ebi.ac.uk/efo/EFO_0000289	GCST009600	Genome-wide genotyping array
2020-02-11	31835028	Cross-Disorder Group of the Psychiatric Genomics Consortium	2019-12-01	Cell	www.ncbi.nlm.nih.gov/pubmed/31835028	Genomic Relationships, Novel Loci, and Pleiotropic Mechanisms across Eight Psychiatric Disorders.	Anorexia nervosa, attention-deficit/hyperactivity disorder, autism spectrum disorder, bipolar disorder, major depression, obsessive-compulsive disorder, schizophrenia, or Tourette syndrome (pleiotropy)	19,009 European ancestry ADHD cases, 3,495 European ancestry anorexia cases, 18,381 European ancestry autism cases, 20,352 European ancestry bipolar disorder cases, 130,664 European ancestry major depression cases, 2,688 European ancestry OCD cases, 33,640 European ancestry schizophrenia cases, 4,645 European ancestry Tourette's cases, 494,162 European ancestry controls	NA	12q24.11	12	110285440	ATP2A2, IFT81	ATP2A2			ENSG00000174437			rs4766428-?	rs4766428	0	4766428	intron_variant	0		5e-08	7.30103				NR [6786993] (imputed)	N	anorexia nervosa, obsessive-compulsive disorder, attention deficit hyperactivity disorder, Tourette syndrome, unipolar depression, autism spectrum disorder, schizophrenia, bipolar disorder	http://www.ebi.ac.uk/efo/EFO_0004215, http://www.ebi.ac.uk/efo/EFO_0004242, http://www.ebi.ac.uk/efo/EFO_0003888, http://www.ebi.ac.uk/efo/EFO_0004895, http://www.ebi.ac.uk/efo/EFO_0003761, http://www.ebi.ac.uk/efo/EFO_0003756, http://purl.obolibrary.org/obo/MONDO_0005090, http://www.ebi.ac.uk/efo/EFO_0000289	GCST009600	Genome-wide genotyping array
2020-02-11	31835028	Cross-Disorder Group of the Psychiatric Genomics Consortium	2019-12-01	Cell	www.ncbi.nlm.nih.gov/pubmed/31835028	Genomic Relationships, Novel Loci, and Pleiotropic Mechanisms across Eight Psychiatric Disorders.	Anorexia nervosa, attention-deficit/hyperactivity disorder, autism spectrum disorder, bipolar disorder, major depression, obsessive-compulsive disorder, schizophrenia, or Tourette syndrome (pleiotropy)	19,009 European ancestry ADHD cases, 3,495 European ancestry anorexia cases, 18,381 European ancestry autism cases, 20,352 European ancestry bipolar disorder cases, 130,664 European ancestry major depression cases, 2,688 European ancestry OCD cases, 33,640 European ancestry schizophrenia cases, 4,645 European ancestry Tourette's cases, 494,162 European ancestry controls	NA	8q12.1	8	59785315	Intergenic	NA - ZFPM2		ENSG00000169946			44805418	rs6471814-?	rs6471814	0	6471814	intergenic_variant	1		2e-08	7.69897				NR [6786993] (imputed)	N	anorexia nervosa, obsessive-compulsive disorder, attention deficit hyperactivity disorder, Tourette syndrome, unipolar depression, autism spectrum disorder, schizophrenia, bipolar disorder	http://www.ebi.ac.uk/efo/EFO_0004215, http://www.ebi.ac.uk/efo/EFO_0004242, http://www.ebi.ac.uk/efo/EFO_0003888, http://www.ebi.ac.uk/efo/EFO_0004895, http://www.ebi.ac.uk/efo/EFO_0003761, http://www.ebi.ac.uk/efo/EFO_0003756, http://purl.obolibrary.org/obo/MONDO_0005090, http://www.ebi.ac.uk/efo/EFO_0000289	GCST009600	Genome-wide genotyping array
2020-09-21	32888493	Chen MH	2020-09-01	Cell	www.ncbi.nlm.nih.gov/pubmed/32888493	Trans-ethnic and Ancestry-Specific Blood-Cell Genetics in 746,667 Individuals from 5 Global Populations.	Platelet count	721,201 African American or Afro-Caribbean, African ancestry, European ancestry, East Asian ancestry, Hispanic or Latin American and South Asian ancestry individuals	NA	19p13.2	19	10352442	NR	TYK2			ENSG00000105397			rs34536443-C	rs34536443	0	34536443	missense_variant	0	0.0461109	8e-37	36.0969				Affymetrix, Illumina [24588908] (imputed)	N	platelet count	http://www.ebi.ac.uk/efo/EFO_0004309	GCST90002361	Genome-wide genotyping array
2020-09-18	32888494	Vuckovic D	2020-09-01	Cell	www.ncbi.nlm.nih.gov/pubmed/32888494	The Polygenic and Monogenic Basis of Blood Traits and Diseases.	Mean corpuscular volume	408,112 British individuals	NA	15q25.1	15	78431914		CRABP1 - IREB2	ENSG00000166426	ENSG00000136381		83689	5517	rs11072763-G	rs11072763	0	11072763	intergenic_variant	1	0.776759	5e-12	11.301		0.0200123	[0.015-0.025] unit increase	Affymetrix [93095623] (imputed)	N	mean corpuscular volume	http://www.ebi.ac.uk/efo/EFO_0004526	GCST90002392	Genome-wide genotyping array
2020-11-30	32916098	Verweij N	2020-09-02	Cell Syst	www.ncbi.nlm.nih.gov/pubmed/32916098	The Genetic Makeup of the Electrocardiogram.	Electrocardiogram morphology (amplitude at temporal datapoints)	63,706 European and unknown ancestry individuals	NA	10q22.2	10	73988215	VCL	C10orf55 - VCL	ENSG00000222047	ENSG00000035403		65438	6978	rs6480713-T	rs6480713	0	6480713	intergenic_variant	1	0.747321	2e-09	8.69897	(-30 ms)	0.0371381	[0.024-0.05] unit decrease	Affymetrix [10000000] (imputed)	N	electrocardiography	http://www.ebi.ac.uk/efo/EFO_0004327	GCST010796	Genome-wide genotyping array
2020-11-30	32916098	Verweij N	2020-09-02	Cell Syst	www.ncbi.nlm.nih.gov/pubmed/32916098	The Genetic Makeup of the Electrocardiogram.	Electrocardiogram morphology (amplitude at temporal datapoints)	63,706 European and unknown ancestry individuals	NA	10q22.2	10	73988215	VCL	C10orf55 - VCL	ENSG00000222047	ENSG00000035403		65438	6978	rs6480713-T	rs6480713	0	6480713	intergenic_variant	1	0.747321	9e-09	8.04576	(-32 ms)	0.0357199	[0.023-0.048] unit decrease	Affymetrix [10000000] (imputed)	N	electrocardiography	http://www.ebi.ac.uk/efo/EFO_0004327	GCST010796	Genome-wide genotyping array
2020-11-30	32916098	Verweij N	2020-09-02	Cell Syst	www.ncbi.nlm.nih.gov/pubmed/32916098	The Genetic Makeup of the Electrocardiogram.	Electrocardiogram morphology (amplitude at temporal datapoints)	63,706 European and unknown ancestry individuals	NA	10q22.2	10	73988215	VCL	C10orf55 - VCL	ENSG00000222047	ENSG00000035403		65438	6978	rs6480713-T	rs6480713	0	6480713	intergenic_variant	1	0.747321	1e-08	8	(-28 ms)	0.035414	[0.023-0.048] unit decrease	Affymetrix [10000000] (imputed)	N	electrocardiography	http://www.ebi.ac.uk/efo/EFO_0004327	GCST010796	Genome-wide genotyping array
2019-03-28	30643251	Liu M	2019-01-14	Nat Genet	www.ncbi.nlm.nih.gov/pubmed/30643251	Association studies of up to 1.2 million individuals yield new insights into the genetic etiology of tobacco and alcohol use.	Smoking initiation (ever regular vs never regular) (MTAG)	up to 1,359,002 European ancestry individuals	NA	2q34	2	212252479	NR	ERBB4			ENSG00000178568			rs13391128-G	rs13391128	0	13391128	intron_variant	0	0.125	2e-09	8.69897		0.00984652	[0.0067-0.013] unit increase	NR [9732723] (imputed)	N	smoking status measurement	http://www.ebi.ac.uk/efo/EFO_0006527	GCST007468	Genome-wide genotyping array
2019-03-28	30643251	Liu M	2019-01-14	Nat Genet	www.ncbi.nlm.nih.gov/pubmed/30643251	Association studies of up to 1.2 million individuals yield new insights into the genetic etiology of tobacco and alcohol use.	Smoking initiation (ever regular vs never regular) (MTAG)	up to 1,359,002 European ancestry individuals	NA	3p21.31	3	48694054	NR	IP6K2			ENSG00000068745			rs3172494-T	rs3172494	0	3172494	3_prime_UTR_variant	0	0.115	1e-16	16		0.0140486	[0.011-0.017] unit decrease	NR [9732723] (imputed)	N	smoking status measurement	http://www.ebi.ac.uk/efo/EFO_0006527	GCST007468	Genome-wide genotyping array
2020-09-21	32888493	Chen MH	2020-09-01	Cell	www.ncbi.nlm.nih.gov/pubmed/32888493	Trans-ethnic and Ancestry-Specific Blood-Cell Genetics in 746,667 Individuals from 5 Global Populations.	Platelet count	542,827 European ancestry individuals	NA	20q13.12	20	47599923	NR	NCOA3			ENSG00000124151			rs2143491-A	rs2143491	0	2143491	intron_variant	0	0.357978	9e-14	13.0458		0.014264	[0.011-0.018] SD unit decrease	Affymetrix, Illumina [50241410] (imputed)	N	platelet count	http://www.ebi.ac.uk/efo/EFO_0004309	GCST90002357	Genome-wide genotyping array
2019-09-24	31219150	Ekenberg C	2019-06-13	J Infect Dis	www.ncbi.nlm.nih.gov/pubmed/31219150	Single nucleotide polymorphisms in HLA alleles are associated with HIV-1 viral load in demographically diverse, ART-naïve participants from the START trial.	Pre-treatment viral load in HIV-1 infection	1,398 European ancestry individuals, 572 Black individuals, 418 Hispanic individuals, 13 Asian ancestry individuals, 39 individuals	NA	18q21.32	18	59519354	CCBE1	CCBE1			ENSG00000183287			rs949214-C	rs949214	0	949214	intron_variant	0	0.303	6e-16	15.2218		0.21	[0.16-0.26] unit decrease	Affymetrix [339439]	N	viral load	http://www.ebi.ac.uk/efo/EFO_0010125	GCST008758	Genome-wide genotyping array
2019-09-24	31219150	Ekenberg C	2019-06-13	J Infect Dis	www.ncbi.nlm.nih.gov/pubmed/31219150	Single nucleotide polymorphisms in HLA alleles are associated with HIV-1 viral load in demographically diverse, ART-naïve participants from the START trial.	Pre-treatment viral load in HIV-1 infection	1,398 European ancestry individuals, 572 Black individuals, 418 Hispanic individuals, 13 Asian ancestry individuals, 39 individuals	NA	21q22.3	21	43056923	CBS	CBS			ENSG00000160200			rs1005585-C	rs1005585	0	1005585	intron_variant	0	0.115	1e-15	15		0.29	[0.22-0.36] unit decrease	Affymetrix [339439]	N	viral load	http://www.ebi.ac.uk/efo/EFO_0010125	GCST008758	Genome-wide genotyping array
2019-09-24	31219150	Ekenberg C	2019-06-13	J Infect Dis	www.ncbi.nlm.nih.gov/pubmed/31219150	Single nucleotide polymorphisms in HLA alleles are associated with HIV-1 viral load in demographically diverse, ART-naïve participants from the START trial.	Pre-treatment viral load in HIV-1 infection	1,398 European ancestry individuals, 572 Black individuals, 418 Hispanic individuals, 13 Asian ancestry individuals, 39 individuals	NA	21q22.3	21	46430193	PCNT	PCNT			ENSG00000160299			rs8131693-A	rs8131693	0	8131693	missense_variant	0	0.052	1e-16	16		0.43	[0.33-0.54] unit decrease	Affymetrix [339439]	N	viral load	http://www.ebi.ac.uk/efo/EFO_0010125	GCST008758	Genome-wide genotyping array
2019-10-29	31578528	Tin A	2019-10-02	Nat Genet	www.ncbi.nlm.nih.gov/pubmed/31578528	Target genes, variants, tissues and transcriptional pathways influencing human serum urate levels.	Urate levels	288,649 European ancestry individuals	NA	2q31.1	2	169180784	LRP2	LRP2			ENSG00000081479			rs9287911-A	rs9287911	0	9287911	intron_variant	0	0.2497	1e-17	17		0.038206	[0.029-0.047] mg/dL increase	Affymetrix, Illumina [8217339] (imputed)	N	urate measurement	http://www.ebi.ac.uk/efo/EFO_0004531	GCST008971	Genome-wide genotyping array
2019-10-29	31578528	Tin A	2019-10-02	Nat Genet	www.ncbi.nlm.nih.gov/pubmed/31578528	Target genes, variants, tissues and transcriptional pathways influencing human serum urate levels.	Urate levels	288,649 European ancestry individuals	NA	15q23	15	71954623	MYO9A	MYO9A			ENSG00000066933			rs2929508-A	rs2929508	0	2929508	intron_variant	0	0.2608	4e-09	8.39794		0.028981	[0.019-0.039] mg/dL decrease	Affymetrix, Illumina [8217339] (imputed)	N	urate measurement	http://www.ebi.ac.uk/efo/EFO_0004531	GCST008971	Genome-wide genotyping array
2019-06-28	31113495	Evans KL	2019-05-21	Hum Genomics	www.ncbi.nlm.nih.gov/pubmed/31113495	Genetics of heart rate in heart failure patients (GenHRate).	Heart rate in heart failure with reduced ejection fraction	523 European ancestry individuals, 520 African American individuals	NA	2q31.1	2	172769257	NR	RAPGEF4			ENSG00000091428			rs115472750-?	rs115472750	0	115472750	intron_variant	0	NR	8e-06	5.09691		13.012	NR unit increase	Affymetrix [at least 600000] (imputed)	N	heart rate	http://www.ebi.ac.uk/efo/EFO_0004326	GCST007999	Genome-wide genotyping array
2019-06-28	31113495	Evans KL	2019-05-21	Hum Genomics	www.ncbi.nlm.nih.gov/pubmed/31113495	Genetics of heart rate in heart failure patients (GenHRate).	Heart rate in heart failure with reduced ejection fraction	523 European ancestry individuals, 520 African American individuals	NA	18q23	18	79553190	NR	NFATC1 - NA	ENSG00000131196			23865		rs188748322-?	rs188748322	0	188748322	intergenic_variant	1	NR	8e-06	5.09691		14.415	NR unit increase	Affymetrix [at least 600000] (imputed)	N	heart rate	http://www.ebi.ac.uk/efo/EFO_0004326	GCST007999	Genome-wide genotyping array
2018-10-18	30048462	Kim SK	2018-07-26	PLoS One	www.ncbi.nlm.nih.gov/pubmed/30048462	Identification of 613 new loci associated with heel bone mineral density and a polygenic risk score for bone mineral density, osteoporosis and fracture.	Heel bone mineral density	394,929 European ancestry individuals	NA	1p34.3	1	39479247		MACF1			ENSG00000127603			rs116784299-?	rs116784299	0	116784299	intron_variant	0	NR	6e-10	9.22185		0.0317847	[0.021-0.042] unit decrease	Affymetrix [20259828] (imputed)	N	heel bone mineral density	http://www.ebi.ac.uk/efo/EFO_0009270	GCST006433	Genome-wide genotyping array
2019-10-29	31578528	Tin A	2019-10-02	Nat Genet	www.ncbi.nlm.nih.gov/pubmed/31578528	Target genes, variants, tissues and transcriptional pathways influencing human serum urate levels.	Urate levels	174,111 European, East Asian, African American, South Asian and Hispanic ancestry men, 172,102 European, East Asian, African American, South Asian and Hispanic ancestry women	NA	2p15	2	61325010	NR	USP34			ENSG00000115464			rs7572603-C	rs7572603	0	7572603	intron_variant	0	0.3533	6e-08	7.22185	(men)	0.0293	[0.019-0.04] mg/dL increase	Affymetrix, Illumina [8249849] (imputed)	N	urate measurement	http://www.ebi.ac.uk/efo/EFO_0004531	GCST008973	Genome-wide genotyping array
2019-10-29	31578528	Tin A	2019-10-02	Nat Genet	www.ncbi.nlm.nih.gov/pubmed/31578528	Target genes, variants, tissues and transcriptional pathways influencing human serum urate levels.	Urate levels	174,111 European, East Asian, African American, South Asian and Hispanic ancestry men, 172,102 European, East Asian, African American, South Asian and Hispanic ancestry women	NA	10q25.2	10	112995025	NR	TCF7L2			ENSG00000148737			rs35198068-T	rs35198068	0	35198068	intron_variant	0	0.2648	9e-08	7.04576	(men)	0.0349	[0.022-0.048] mg/dL decrease	Affymetrix, Illumina [8249849] (imputed)	N	urate measurement	http://www.ebi.ac.uk/efo/EFO_0004531	GCST008973	Genome-wide genotyping array
2019-10-29	31578528	Tin A	2019-10-02	Nat Genet	www.ncbi.nlm.nih.gov/pubmed/31578528	Target genes, variants, tissues and transcriptional pathways influencing human serum urate levels.	Urate levels	174,111 European, East Asian, African American, South Asian and Hispanic ancestry men, 172,102 European, East Asian, African American, South Asian and Hispanic ancestry women	NA	3q22.1	3	132469319	NR	DNAJC13			ENSG00000138246			rs78946096-A	rs78946096	0	78946096	intron_variant	0	0.0546	1e-07	7	(men)	0.0944	[0.06-0.129] mg/dL increase	Affymetrix, Illumina [8249849] (imputed)	N	urate measurement	http://www.ebi.ac.uk/efo/EFO_0004531	GCST008973	Genome-wide genotyping array
2019-10-29	31578528	Tin A	2019-10-02	Nat Genet	www.ncbi.nlm.nih.gov/pubmed/31578528	Target genes, variants, tissues and transcriptional pathways influencing human serum urate levels.	Urate levels	174,111 European, East Asian, African American, South Asian and Hispanic ancestry men, 172,102 European, East Asian, African American, South Asian and Hispanic ancestry women	NA	2p16.2	2	54673762	NR	SPTBN1 - EML6	ENSG00000115306	ENSG00000214595		2316	49737	rs142874192-C	rs142874192	0	142874192	intron_variant	1	0.0485	7e-07	6.1549	(men)	0.072	[0.044-0.1] mg/dL increase	Affymetrix, Illumina [8249849] (imputed)	N	urate measurement	http://www.ebi.ac.uk/efo/EFO_0004531	GCST008973	Genome-wide genotyping array
2019-10-29	31578528	Tin A	2019-10-02	Nat Genet	www.ncbi.nlm.nih.gov/pubmed/31578528	Target genes, variants, tissues and transcriptional pathways influencing human serum urate levels.	Urate levels	174,111 European, East Asian, African American, South Asian and Hispanic ancestry men, 172,102 European, East Asian, African American, South Asian and Hispanic ancestry women	NA	10p13	10	16878893	NR	CUBN			ENSG00000107611			rs74440730-A	rs74440730	0	74440730	intron_variant	0	0.1107	1e-06	6	(men)	0.0492	[0.029-0.069] mg/dL increase	Affymetrix, Illumina [8249849] (imputed)	N	urate measurement	http://www.ebi.ac.uk/efo/EFO_0004531	GCST008973	Genome-wide genotyping array
2019-10-29	31578528	Tin A	2019-10-02	Nat Genet	www.ncbi.nlm.nih.gov/pubmed/31578528	Target genes, variants, tissues and transcriptional pathways influencing human serum urate levels.	Urate levels	174,111 European, East Asian, African American, South Asian and Hispanic ancestry men, 172,102 European, East Asian, African American, South Asian and Hispanic ancestry women	NA	2q14.2	2	121231913	NR	TFCP2L1			ENSG00000115112			rs2304667-A	rs2304667	0	2304667	synonymous_variant	0	0.3857	1e-06	6	(men)	0.0304	[0.018-0.043] mg/dL increase	Affymetrix, Illumina [8249849] (imputed)	N	urate measurement	http://www.ebi.ac.uk/efo/EFO_0004531	GCST008973	Genome-wide genotyping array
2019-10-29	31578528	Tin A	2019-10-02	Nat Genet	www.ncbi.nlm.nih.gov/pubmed/31578528	Target genes, variants, tissues and transcriptional pathways influencing human serum urate levels.	Urate levels	174,111 European, East Asian, African American, South Asian and Hispanic ancestry men, 172,102 European, East Asian, African American, South Asian and Hispanic ancestry women	NA	3q23	3	142022981	NR	TFDP2			ENSG00000114126			rs12496412-A	rs12496412	0	12496412	intron_variant	0	0.6835	3e-08	7.52288	(men)	0.0292	[0.019-0.04] mg/dL increase	Affymetrix, Illumina [8249849] (imputed)	N	urate measurement	http://www.ebi.ac.uk/efo/EFO_0004531	GCST008973	Genome-wide genotyping array
2019-10-29	31578528	Tin A	2019-10-02	Nat Genet	www.ncbi.nlm.nih.gov/pubmed/31578528	Target genes, variants, tissues and transcriptional pathways influencing human serum urate levels.	Urate levels	174,111 European, East Asian, African American, South Asian and Hispanic ancestry men, 172,102 European, East Asian, African American, South Asian and Hispanic ancestry women	NA	12q24.12	12	111472415	NR	ATXN2			ENSG00000204842			rs10774625-A	rs10774625	0	10774625	intron_variant	0	0.5361	4e-08	7.39794	(men)	0.0364	[0.023-0.049] mg/dL decrease	Affymetrix, Illumina [8249849] (imputed)	N	urate measurement	http://www.ebi.ac.uk/efo/EFO_0004531	GCST008973	Genome-wide genotyping array
2019-03-28	30643251	Liu M	2019-01-14	Nat Genet	www.ncbi.nlm.nih.gov/pubmed/30643251	Association studies of up to 1.2 million individuals yield new insights into the genetic etiology of tobacco and alcohol use.	Smoking initiation (ever regular vs never regular) (MTAG)	up to 1,359,002 European ancestry individuals	NA	13q21.32	13	66767643	NR	PCDH9			ENSG00000184226			rs1885949-C	rs1885949	0	1885949	intron_variant	0	0.192	2e-09	8.69897		0.0082719	[0.0056-0.011] unit decrease	NR [9732723] (imputed)	N	smoking status measurement	http://www.ebi.ac.uk/efo/EFO_0006527	GCST007468	Genome-wide genotyping array
2018-06-29	28584286	Warrier V	2017-06-06	Mol Psychiatry	www.ncbi.nlm.nih.gov/pubmed/28584286	Genome-wide meta-analysis of cognitive empathy: heritability, and correlates with sex, neuropsychiatric conditions and cognition.	Cognitive empathy	45,465 European ancestry females, 44,088 European ancestry males	NA	6q23.3	6	136663233	NR	MAP3K5			ENSG00000197442			rs147411255-T	rs147411255	0	147411255	intron_variant	0	NR	2e-06	5.69897	(male)	0.4905	[0.29-0.69] unit increase	Illumina [11133794] (imputed)	N	empathy measurement	http://www.ebi.ac.uk/efo/EFO_0009183	GCST005755	Genome-wide genotyping array
2021-03-30	32778093	He B	2020-08-10	BMC Biol	www.ncbi.nlm.nih.gov/pubmed/32778093	Genome-wide pQTL analysis of protein expression regulatory networks in the human liver.	Protein quantitative trait loci (liver)	172 European ancestry individuals, 29 Black individuals, 86 individuals	NA	8p22	8	16116627	NR	MSR1			ENSG00000038945			rs78553524-T	rs78553524	0	78553524	intron_variant	0	0.02439	2e-09	8.69897	(EMILIN2)	0.1007	NR unit increase	Illumina [1671387] (imputed)	N	protein measurement	http://www.ebi.ac.uk/efo/EFO_0004747	GCST011427	Genome-wide genotyping array
2020-09-21	32888493	Chen MH	2020-09-01	Cell	www.ncbi.nlm.nih.gov/pubmed/32888493	Trans-ethnic and Ancestry-Specific Blood-Cell Genetics in 746,667 Individuals from 5 Global Populations.	Platelet count	721,201 African American or Afro-Caribbean, African ancestry, European ancestry, East Asian ancestry, Hispanic or Latin American and South Asian ancestry individuals	NA	10q25.2	10	110267898	NR	MXI1			ENSG00000119950			rs3793889-G	rs3793889	0	3793889	intron_variant	0	0.118334	2e-13	12.699				Affymetrix, Illumina [24588908] (imputed)	N	platelet count	http://www.ebi.ac.uk/efo/EFO_0004309	GCST90002361	Genome-wide genotyping array
2020-07-28	32450446	Wang H	2020-04-29	Neurobiol Aging	www.ncbi.nlm.nih.gov/pubmed/32450446	Genome-wide interaction analysis of pathological hallmarks in Alzheimer's disease.	Neurofibrillary tangles (SNP x SNP interaction)	1,316 individuals	NA	6q16.3	6	104641790	NR x NR	No mapped genes x N/A - HACE1						rs11730757-? x rs7742829-?	rs11730757 x rs7742829	0		intergenic_variant x intergenic_variant		NR	9e-08	7.04576				Affymetrix, Illumina [279409] (imputed)	N	neurofibrillary tangles measurement	http://www.ebi.ac.uk/efo/EFO_0006797	GCST010343	Genome-wide genotyping array
2020-04-17	31669095	Zhu Z	2019-10-24	J Allergy Clin Immunol	www.ncbi.nlm.nih.gov/pubmed/31669095	Shared Genetic and Experimental Links between Obesity-Related Traits and Asthma Subtypes in UK Biobank.	Body mass index	457,822 European ancestry individuals	NA	8q21.3	8	86750379	NR	CNGB3 - NA	ENSG00000170289			6704		rs11778219-?	rs11778219	0	11778219	intron_variant	1	NR	9e-09	8.04576				Affymetrix [~ 8270000] (imputed)	N	body mass index	http://www.ebi.ac.uk/efo/EFO_0004340	GCST009871	Genome-wide genotyping array
2020-04-17	31669095	Zhu Z	2019-10-24	J Allergy Clin Immunol	www.ncbi.nlm.nih.gov/pubmed/31669095	Shared Genetic and Experimental Links between Obesity-Related Traits and Asthma Subtypes in UK Biobank.	Body mass index	457,822 European ancestry individuals	NA	8q22.1	8	94683902	NR	ESRP1			ENSG00000104413			rs2722885-?	rs2722885	0	2722885	intron_variant	0	NR	2e-10	9.69897				Affymetrix [~ 8270000] (imputed)	N	body mass index	http://www.ebi.ac.uk/efo/EFO_0004340	GCST009871	Genome-wide genotyping array
2020-04-17	31669095	Zhu Z	2019-10-24	J Allergy Clin Immunol	www.ncbi.nlm.nih.gov/pubmed/31669095	Shared Genetic and Experimental Links between Obesity-Related Traits and Asthma Subtypes in UK Biobank.	Body mass index	457,822 European ancestry individuals	NA	8q22.1	8	94642400	NR	ESRP1			ENSG00000104413			rs7826830-?	rs7826830	0	7826830	intron_variant	0	NR	2e-09	8.69897				Affymetrix [~ 8270000] (imputed)	N	body mass index	http://www.ebi.ac.uk/efo/EFO_0004340	GCST009871	Genome-wide genotyping array
2019-12-11	31073882	Plotnikov D	2019-05-09	Hum Genet	www.ncbi.nlm.nih.gov/pubmed/31073882	A commonly occurring genetic variant within the NPLOC4-TSPAN10-PDE6G gene cluster is associated with the risk of strabismus.	Strabismus	1,345 British ancestry cases, 65,349 British ancestry controls	116 cases, 5,084 controls	16q12.1	16	47516397	NR	PHKB			ENSG00000102893			rs116923583-C	rs116923583	0	116923583	intron_variant	0	0.03	1e-07	7	(EA)	1.65	[1.37-1.98]	Affymetrix [7469170] (imputed)	N	Strabismus	http://purl.obolibrary.org/obo/HP_0000486	GCST009247	Genome-wide genotyping array
2018-10-18	30048462	Kim SK	2018-07-26	PLoS One	www.ncbi.nlm.nih.gov/pubmed/30048462	Identification of 613 new loci associated with heel bone mineral density and a polygenic risk score for bone mineral density, osteoporosis and fracture.	Heel bone mineral density	394,929 European ancestry individuals	NA	1q32.1	1	201628819		NAV1			ENSG00000134369			rs1022463-?	rs1022463	0	1022463	intron_variant	0	NR	6e-13	12.2218		0.0183781	[0.013-0.024] unit increase	Affymetrix [20259828] (imputed)	N	heel bone mineral density	http://www.ebi.ac.uk/efo/EFO_0009270	GCST006433	Genome-wide genotyping array
2019-03-28	30643251	Liu M	2019-01-14	Nat Genet	www.ncbi.nlm.nih.gov/pubmed/30643251	Association studies of up to 1.2 million individuals yield new insights into the genetic etiology of tobacco and alcohol use.	Alcohol consumption (drinks per week) (MTAG)	up to 1,039,210 European ancestry individuals	NA	2p15	2	63354372	NR	WDPCP			ENSG00000143951			rs13032049-G	rs13032049	0	13032049	intron_variant	0	0.283	2e-13	12.699		0.0108326	[0.008-0.0137] unit increase	NR [~ 9732723] (imputed)	N	alcohol consumption measurement	http://www.ebi.ac.uk/efo/EFO_0007878	GCST007472	Genome-wide genotyping array
2019-03-28	30643251	Liu M	2019-01-14	Nat Genet	www.ncbi.nlm.nih.gov/pubmed/30643251	Association studies of up to 1.2 million individuals yield new insights into the genetic etiology of tobacco and alcohol use.	Alcohol consumption (drinks per week) (MTAG)	up to 1,039,210 European ancestry individuals	NA	2q11.2	2	100055946	NR	AFF3			ENSG00000144218			rs13392222-C	rs13392222	0	13392222	intron_variant	0	0.139	1e-07	7		0.01011	[0.0064-0.0139] unit decrease	NR [~ 9732723] (imputed)	N	alcohol consumption measurement	http://www.ebi.ac.uk/efo/EFO_0007878	GCST007472	Genome-wide genotyping array
2020-09-21	32888493	Chen MH	2020-09-01	Cell	www.ncbi.nlm.nih.gov/pubmed/32888493	Trans-ethnic and Ancestry-Specific Blood-Cell Genetics in 746,667 Individuals from 5 Global Populations.	Platelet count	721,201 African American or Afro-Caribbean, African ancestry, European ancestry, East Asian ancestry, Hispanic or Latin American and South Asian ancestry individuals	NA	16q23.1	16	78547241	NR	WWOX			ENSG00000186153			rs2667648-C	rs2667648	0	2667648	intron_variant	0	0.778371	2e-14	13.699				Affymetrix, Illumina [24588908] (imputed)	N	platelet count	http://www.ebi.ac.uk/efo/EFO_0004309	GCST90002361	Genome-wide genotyping array
2020-09-21	32888493	Chen MH	2020-09-01	Cell	www.ncbi.nlm.nih.gov/pubmed/32888493	Trans-ethnic and Ancestry-Specific Blood-Cell Genetics in 746,667 Individuals from 5 Global Populations.	Platelet count	721,201 African American or Afro-Caribbean, African ancestry, European ancestry, East Asian ancestry, Hispanic or Latin American and South Asian ancestry individuals	NA	17q21.31	17	44369052	NR	RPL7L1P5 - ITGA2B	ENSG00000267634	ENSG00000005961		3301	3128	rs850736-C	rs850736	0	850736	intergenic_variant	1	0.387561	1e-91	91				Affymetrix, Illumina [24588908] (imputed)	N	platelet count	http://www.ebi.ac.uk/efo/EFO_0004309	GCST90002361	Genome-wide genotyping array
2021-03-30	32778093	He B	2020-08-10	BMC Biol	www.ncbi.nlm.nih.gov/pubmed/32778093	Genome-wide pQTL analysis of protein expression regulatory networks in the human liver.	Protein quantitative trait loci (liver)	172 European ancestry individuals, 29 Black individuals, 86 individuals	NA	3q22.1	3	132684574	NR	NPHP3-ACAD11, NPHP3			ENSG00000274810, ENSG00000113971			rs34391943-T	rs34391943	0	34391943	missense_variant	0	0.01045	9e-09	8.04576	(PCCA)	0.3427	NR unit increase	Illumina [1671387] (imputed)	N	protein measurement	http://www.ebi.ac.uk/efo/EFO_0004747	GCST011427	Genome-wide genotyping array
2021-03-30	32778093	He B	2020-08-10	BMC Biol	www.ncbi.nlm.nih.gov/pubmed/32778093	Genome-wide pQTL analysis of protein expression regulatory networks in the human liver.	Protein quantitative trait loci (liver)	172 European ancestry individuals, 29 Black individuals, 86 individuals	NA	2q31.1	2	172792653	NR	RAPGEF4			ENSG00000091428			rs145449227-T	rs145449227	0	145449227	intron_variant	0	0.01045	2e-09	8.69897	(FHL1)	0.008391	NR unit increase	Illumina [1671387] (imputed)	N	protein measurement	http://www.ebi.ac.uk/efo/EFO_0004747	GCST011427	Genome-wide genotyping array
2018-10-18	30048462	Kim SK	2018-07-26	PLoS One	www.ncbi.nlm.nih.gov/pubmed/30048462	Identification of 613 new loci associated with heel bone mineral density and a polygenic risk score for bone mineral density, osteoporosis and fracture.	Heel bone mineral density	394,929 European ancestry individuals	NA	2p16.2	2	53943202		PSME4			ENSG00000068878			rs11892759-?	rs11892759	0	11892759	intron_variant	0	NR	6e-18	17.2218		0.0264782	[0.02-0.033] unit increase	Affymetrix [20259828] (imputed)	N	heel bone mineral density	http://www.ebi.ac.uk/efo/EFO_0009270	GCST006433	Genome-wide genotyping array
2018-10-18	30048462	Kim SK	2018-07-26	PLoS One	www.ncbi.nlm.nih.gov/pubmed/30048462	Identification of 613 new loci associated with heel bone mineral density and a polygenic risk score for bone mineral density, osteoporosis and fracture.	Heel bone mineral density	394,929 European ancestry individuals	NA	2p16.2	2	53949596		PSME4			ENSG00000068878			rs115660490-?	rs115660490	0	115660490	intron_variant	0	NR	3e-24	23.5229		0.0425566	[0.034-0.051] unit increase	Affymetrix [20259828] (imputed)	N	heel bone mineral density	http://www.ebi.ac.uk/efo/EFO_0009270	GCST006433	Genome-wide genotyping array
2018-10-18	30048462	Kim SK	2018-07-26	PLoS One	www.ncbi.nlm.nih.gov/pubmed/30048462	Identification of 613 new loci associated with heel bone mineral density and a polygenic risk score for bone mineral density, osteoporosis and fracture.	Heel bone mineral density	394,929 European ancestry individuals	NA	2p16.2	2	54429195		C2orf73 - SPTBN1	ENSG00000177994	ENSG00000115306		45453	27122	rs59072058-?	rs59072058	0	59072058	intergenic_variant	1	NR	2e-09	8.69897		0.032991	[0.021-0.045] unit decrease	Affymetrix [20259828] (imputed)	N	heel bone mineral density	http://www.ebi.ac.uk/efo/EFO_0009270	GCST006433	Genome-wide genotyping array
2018-10-18	30048462	Kim SK	2018-07-26	PLoS One	www.ncbi.nlm.nih.gov/pubmed/30048462	Identification of 613 new loci associated with heel bone mineral density and a polygenic risk score for bone mineral density, osteoporosis and fracture.	Heel bone mineral density	394,929 European ancestry individuals	NA	2p16.2	2	54457420		SPTBN1			ENSG00000115306			rs11898505-?	rs11898505	0	11898505	intron_variant	0	NR	1E-313	313		0.0787181	[0.075-0.083] unit increase	Affymetrix [20259828] (imputed)	N	heel bone mineral density	http://www.ebi.ac.uk/efo/EFO_0009270	GCST006433	Genome-wide genotyping array
2018-10-18	30048462	Kim SK	2018-07-26	PLoS One	www.ncbi.nlm.nih.gov/pubmed/30048462	Identification of 613 new loci associated with heel bone mineral density and a polygenic risk score for bone mineral density, osteoporosis and fracture.	Heel bone mineral density	394,929 European ancestry individuals	NA	2p16.2	2	54460386		SPTBN1			ENSG00000115306			rs4671934-?	rs4671934	0	4671934	intron_variant	0	NR	1e-18	18		0.017815	[0.014-0.022] unit decrease	Affymetrix [20259828] (imputed)	N	heel bone mineral density	http://www.ebi.ac.uk/efo/EFO_0009270	GCST006433	Genome-wide genotyping array
2018-10-18	30048462	Kim SK	2018-07-26	PLoS One	www.ncbi.nlm.nih.gov/pubmed/30048462	Identification of 613 new loci associated with heel bone mineral density and a polygenic risk score for bone mineral density, osteoporosis and fracture.	Heel bone mineral density	394,929 European ancestry individuals	NA	2p16.2	2	54571707		SPTBN1			ENSG00000115306			rs67079536-?	rs67079536	0	67079536	intron_variant	0	NR	3e-49	48.5229		0.0616926	[0.053-0.07] unit decrease	Affymetrix [20259828] (imputed)	N	heel bone mineral density	http://www.ebi.ac.uk/efo/EFO_0009270	GCST006433	Genome-wide genotyping array
2018-10-18	30048462	Kim SK	2018-07-26	PLoS One	www.ncbi.nlm.nih.gov/pubmed/30048462	Identification of 613 new loci associated with heel bone mineral density and a polygenic risk score for bone mineral density, osteoporosis and fracture.	Heel bone mineral density	394,929 European ancestry individuals	NA	2p16.2	2	54576074		SPTBN1			ENSG00000115306			rs28517733-?	rs28517733	0	28517733	intron_variant	0	NR	9e-29	28.0458		0.038974	[0.032-0.046] unit decrease	Affymetrix [20259828] (imputed)	N	heel bone mineral density	http://www.ebi.ac.uk/efo/EFO_0009270	GCST006433	Genome-wide genotyping array
2018-10-18	30048462	Kim SK	2018-07-26	PLoS One	www.ncbi.nlm.nih.gov/pubmed/30048462	Identification of 613 new loci associated with heel bone mineral density and a polygenic risk score for bone mineral density, osteoporosis and fracture.	Heel bone mineral density	394,929 European ancestry individuals	NA	2p16.2	2	54577556		SPTBN1			ENSG00000115306			rs10180713-?	rs10180713	0	10180713	intron_variant	0	NR	3e-121	120.523		0.0527968	[0.048-0.057] unit decrease	Affymetrix [20259828] (imputed)	N	heel bone mineral density	http://www.ebi.ac.uk/efo/EFO_0009270	GCST006433	Genome-wide genotyping array
2018-10-18	30048462	Kim SK	2018-07-26	PLoS One	www.ncbi.nlm.nih.gov/pubmed/30048462	Identification of 613 new loci associated with heel bone mineral density and a polygenic risk score for bone mineral density, osteoporosis and fracture.	Heel bone mineral density	394,929 European ancestry individuals	NA	2p16.2	2	54592389		SPTBN1			ENSG00000115306			rs11402836-?	rs11402836	0	11402836	intron_variant	0	NR	3e-18	17.5229		0.0200728	[0.016-0.025] unit decrease	Affymetrix [20259828] (imputed)	N	heel bone mineral density	http://www.ebi.ac.uk/efo/EFO_0009270	GCST006433	Genome-wide genotyping array
2018-10-18	30048462	Kim SK	2018-07-26	PLoS One	www.ncbi.nlm.nih.gov/pubmed/30048462	Identification of 613 new loci associated with heel bone mineral density and a polygenic risk score for bone mineral density, osteoporosis and fracture.	Heel bone mineral density	394,929 European ancestry individuals	NA	2p16.2	2	54668798		SPTBN1			ENSG00000115306			rs63629260-?	rs63629260	0	63629260	3_prime_UTR_variant	0	NR	8e-20	19.0969		0.139899	[0.11-0.17] unit decrease	Affymetrix [20259828] (imputed)	N	heel bone mineral density	http://www.ebi.ac.uk/efo/EFO_0009270	GCST006433	Genome-wide genotyping array
2020-04-22	30206226	Chang J	2018-09-11	Nat Commun	www.ncbi.nlm.nih.gov/pubmed/30206226	Exome-wide analysis identifies three low-frequency missense variants associated with pancreatic cancer risk in Chinese populations.	Pancreatic cancer	943 Chinese ancestry cases, 3,908 Chinese ancestry controls	2,142 Chinese ancestry cases, 4,697 Chinese ancestry controls	2p24.1	2	21004340	APOB	APOB			ENSG00000084674			rs183117027-A	rs183117027	0	183117027	missense_variant	0	0.006	4e-08	7.39794		2.34	[1.72–3.16]	Illumina [174391]	N	pancreatic carcinoma	http://www.ebi.ac.uk/efo/EFO_0002618	GCST009895	Exome genotyping array [Exome array]
2020-03-06	31584380	Sun W	2019-10-04	Med Chem	www.ncbi.nlm.nih.gov/pubmed/31584380	The Assessment of Interleukin-18 on the Risk of Coronary Heart Disease.	Interleukin-18 levels	4,433 European ancestry individuals	NA	2p22.3	2	32053713	DPY30, SPAST	DPY30 - SPAST	ENSG00000162961	ENSG00000021574		13908	9843	rs7577696-?	rs7577696	0	7577696	intergenic_variant	1	NR	3e-19	18.5229		0.08	[0.06-0.1] unit increase	Illumina [up to 2543887] (imputed)	N	interleukin 18 measurement	http://www.ebi.ac.uk/efo/EFO_0004581	GCST009736	Genome-wide genotyping array
2020-02-11	31835028	Cross-Disorder Group of the Psychiatric Genomics Consortium	2019-12-01	Cell	www.ncbi.nlm.nih.gov/pubmed/31835028	Genomic Relationships, Novel Loci, and Pleiotropic Mechanisms across Eight Psychiatric Disorders.	Anorexia nervosa, attention-deficit/hyperactivity disorder, autism spectrum disorder, bipolar disorder, major depression, obsessive-compulsive disorder, schizophrenia, or Tourette syndrome (pleiotropy)	19,009 European ancestry ADHD cases, 3,495 European ancestry anorexia cases, 18,381 European ancestry autism cases, 20,352 European ancestry bipolar disorder cases, 130,664 European ancestry major depression cases, 2,688 European ancestry OCD cases, 33,640 European ancestry schizophrenia cases, 4,645 European ancestry Tourette's cases, 494,162 European ancestry controls	NA	12p12.1	12	23834991	SOX5	SOX5			ENSG00000134532			rs78337797-?	rs78337797	0	78337797	intron_variant	0		5e-08	7.30103				NR [6786993] (imputed)	N	anorexia nervosa, obsessive-compulsive disorder, attention deficit hyperactivity disorder, Tourette syndrome, unipolar depression, autism spectrum disorder, schizophrenia, bipolar disorder	http://www.ebi.ac.uk/efo/EFO_0004215, http://www.ebi.ac.uk/efo/EFO_0004242, http://www.ebi.ac.uk/efo/EFO_0003888, http://www.ebi.ac.uk/efo/EFO_0004895, http://www.ebi.ac.uk/efo/EFO_0003761, http://www.ebi.ac.uk/efo/EFO_0003756, http://purl.obolibrary.org/obo/MONDO_0005090, http://www.ebi.ac.uk/efo/EFO_0000289	GCST009600	Genome-wide genotyping array
2020-09-18	32888494	Vuckovic D	2020-09-01	Cell	www.ncbi.nlm.nih.gov/pubmed/32888494	The Polygenic and Monogenic Basis of Blood Traits and Diseases.	Mean corpuscular volume	408,112 British individuals	NA	16p13.3	16	304637	AXIN1	AXIN1			ENSG00000103126			rs534851766-T	rs534851766	0	534851766	intron_variant	0	7.9e-05	4e-10	9.39794		1.13029	[0.81-1.45] unit decrease	Affymetrix [93095623] (imputed)	N	mean corpuscular volume	http://www.ebi.ac.uk/efo/EFO_0004526	GCST90002392	Genome-wide genotyping array
2020-09-18	32888494	Vuckovic D	2020-09-01	Cell	www.ncbi.nlm.nih.gov/pubmed/32888494	The Polygenic and Monogenic Basis of Blood Traits and Diseases.	Mean corpuscular volume	408,112 British individuals	NA	16p13.3	16	307744	AXIN1	AXIN1			ENSG00000103126			rs781191470-A	rs781191470	0	781191470	intron_variant	0	0.000372	1e-27	27		1.55983	[1.45-1.67] unit decrease	Affymetrix [93095623] (imputed)	N	mean corpuscular volume	http://www.ebi.ac.uk/efo/EFO_0004526	GCST90002392	Genome-wide genotyping array
2020-09-18	32888494	Vuckovic D	2020-09-01	Cell	www.ncbi.nlm.nih.gov/pubmed/32888494	The Polygenic and Monogenic Basis of Blood Traits and Diseases.	Mean corpuscular volume	408,112 British individuals	NA	16p13.3	16	327493	AXIN1	AXIN1			ENSG00000103126			rs552809365-A	rs552809365	0	552809365	intron_variant	0	0.00011	6e-27	26.2218		1.40343	[1.16-1.64] unit decrease	Affymetrix [93095623] (imputed)	N	mean corpuscular volume	http://www.ebi.ac.uk/efo/EFO_0004526	GCST90002392	Genome-wide genotyping array
2020-09-18	32888494	Vuckovic D	2020-09-01	Cell	www.ncbi.nlm.nih.gov/pubmed/32888494	The Polygenic and Monogenic Basis of Blood Traits and Diseases.	Mean corpuscular volume	408,112 British individuals	NA	16p13.3	16	338698	AXIN1	AXIN1			ENSG00000103126			rs569635361-A	rs569635361	0	569635361	intron_variant	0	0.000158	6e-12	11.2218		1.25004	[1.09-1.41] unit decrease	Affymetrix [93095623] (imputed)	N	mean corpuscular volume	http://www.ebi.ac.uk/efo/EFO_0004526	GCST90002392	Genome-wide genotyping array
2020-09-18	32888494	Vuckovic D	2020-09-01	Cell	www.ncbi.nlm.nih.gov/pubmed/32888494	The Polygenic and Monogenic Basis of Blood Traits and Diseases.	Mean corpuscular volume	408,112 British individuals	NA	16p13.3	16	4857352	UBN1	UBN1			ENSG00000118900			rs33959421-C	rs33959421	0	33959421	intron_variant	0	0.501495	3e-16	15.5229		0.015744	[0.012-0.02] unit increase	Affymetrix [93095623] (imputed)	N	mean corpuscular volume	http://www.ebi.ac.uk/efo/EFO_0004526	GCST90002392	Genome-wide genotyping array
2018-10-19	30038396	Lee JJ	2018-07-23	Nat Genet	www.ncbi.nlm.nih.gov/pubmed/30038396	Gene discovery and polygenic prediction from a genome-wide association study of educational attainment in 1.1 million individuals.	Educational attainment (years of education)	up to 1,131,881 European ancestry individuals	NA	5q14.1	5	81815047		SSBP2 - SEM1P1	ENSG00000145687	ENSG00000214857		63250	77443	rs1910005-T	rs1910005	0	1910005	intergenic_variant	1	0.708	6e-09	8.22185		0.009	[0.0061-0.0119] unit decrease	Affymetrix, Illumina [10000000] (imputed)	N	self reported educational attainment	http://www.ebi.ac.uk/efo/EFO_0004784	GCST006442	Genome-wide genotyping array
2020-09-12	32469969	Pott J	2020-05-29	PLoS One	www.ncbi.nlm.nih.gov/pubmed/32469969	Genome-wide analysis of carotid plaque burden suggests a role of IL5 in men.	Carotid plaque maximum area	727 European ancestry men, 550 European ancestry women	NA	19q13.33	19	50756355	GPR32P1, GPR32, CLEC11A, ACPT, SHANK1, C19orf48, SNORD88B, SNORD88A, SNORD88C	CLEC11A - GPR32P1	ENSG00000105472	ENSG00000269565		30637	2027	rs4539714-C	rs4539714	0	4539714	intergenic_variant	1	0.194079	5e-06	5.30103	(women)	0.24412	[0.14-0.35] mm2 increase	Affymetrix [532676] (imputed)	N	carotid plaque build	http://www.ebi.ac.uk/efo/EFO_0006501	GCST010536	Genome-wide genotyping array
2020-09-12	32469969	Pott J	2020-05-29	PLoS One	www.ncbi.nlm.nih.gov/pubmed/32469969	Genome-wide analysis of carotid plaque burden suggests a role of IL5 in men.	Carotid plaque maximum area	727 European ancestry men, 550 European ancestry women	NA	1q42.2	1	231268906	NR	GNPAT			ENSG00000116906			rs34988391-CA	rs34988391	0	34988391	intron_variant	0	0.432728	8e-06	5.09691	(women)	0.181013	[0.1-0.26] mm2 increase	Affymetrix [532676] (imputed)	N	carotid plaque build	http://www.ebi.ac.uk/efo/EFO_0006501	GCST010536	Genome-wide genotyping array
2020-09-12	32469969	Pott J	2020-05-29	PLoS One	www.ncbi.nlm.nih.gov/pubmed/32469969	Genome-wide analysis of carotid plaque burden suggests a role of IL5 in men.	Sum of carotid plaque area	727 European ancestry men, 550 European ancestry women	NA	4q22.3	4	95151094	BMPR1B, UNC5C	BMPR1B			ENSG00000138696			rs3821968-T	rs3821968	0	3821968	intron_variant	0	0.118176	1e-06	6		0.258773	[0.15-0.36] mm2 increase	Affymetrix [532676] (imputed)	N	carotid plaque build	http://www.ebi.ac.uk/efo/EFO_0006501	GCST010538	Genome-wide genotyping array
2020-09-12	32469969	Pott J	2020-05-29	PLoS One	www.ncbi.nlm.nih.gov/pubmed/32469969	Genome-wide analysis of carotid plaque burden suggests a role of IL5 in men.	Sum of carotid plaque area	727 European ancestry men, 550 European ancestry women	NA	19q13.33	19	50756355	GPR32P1, GPR32, CLEC11A, ACPT, SHANK1, C19orf48, SNORD88B, SNORD88A, SNORD88C	CLEC11A - GPR32P1	ENSG00000105472	ENSG00000269565		30637	2027	rs4539714-C	rs4539714	0	4539714	intergenic_variant	1	0.194079	2e-07	6.69897	(women)	0.35984	[0.23-0.49] mm2 increase	Affymetrix [532676] (imputed)	N	carotid plaque build	http://www.ebi.ac.uk/efo/EFO_0006501	GCST010538	Genome-wide genotyping array
2020-09-12	32469969	Pott J	2020-05-29	PLoS One	www.ncbi.nlm.nih.gov/pubmed/32469969	Genome-wide analysis of carotid plaque burden suggests a role of IL5 in men.	Sum of carotid plaque area	727 European ancestry men, 550 European ancestry women	NA	18q12.3	18	45825218	SIGLEC15, EPG5, SLC14A1, SLC14A2	SLC14A1 - SIGLEC15	ENSG00000141469	ENSG00000197046		72698	457	rs7245281-A	rs7245281	0	7245281	intergenic_variant	1	0.196519	5e-06	5.30103	(men)	0.268195	[0.15-0.38] mm2 decrease	Affymetrix [532676] (imputed)	N	carotid plaque build	http://www.ebi.ac.uk/efo/EFO_0006501	GCST010538	Genome-wide genotyping array
2020-09-12	32469969	Pott J	2020-05-29	PLoS One	www.ncbi.nlm.nih.gov/pubmed/32469969	Genome-wide analysis of carotid plaque burden suggests a role of IL5 in men.	Mean area of carotid plaque	727 European ancestry men, 550 European ancestry women	NA	1q42.2	1	231268906	NR	GNPAT			ENSG00000116906			rs34988391-CA	rs34988391	0	34988391	intron_variant	0	0.432728	5e-06	5.30103	(women)	0.149068	[0.086-0.213] mm2 increase	Affymetrix [532676] (imputed)	N	carotid plaque build	http://www.ebi.ac.uk/efo/EFO_0006501	GCST010537	Genome-wide genotyping array
2020-09-12	32469969	Pott J	2020-05-29	PLoS One	www.ncbi.nlm.nih.gov/pubmed/32469969	Genome-wide analysis of carotid plaque burden suggests a role of IL5 in men.	Maximum stenosis	727 European ancestry men, 550 European ancestry women	NA	4q22.3	4	95151094	BMPR1B, UNC5C	BMPR1B			ENSG00000138696			rs3821968-T	rs3821968	0	3821968	intron_variant	0	0.118176	1e-06	6		0.200136	[0.12-0.28] % increase	Affymetrix [532676] (imputed)	N	carotid plaque build	http://www.ebi.ac.uk/efo/EFO_0006501	GCST010541	Genome-wide genotyping array
2020-09-12	32469969	Pott J	2020-05-29	PLoS One	www.ncbi.nlm.nih.gov/pubmed/32469969	Genome-wide analysis of carotid plaque burden suggests a role of IL5 in men.	Maximum stenosis	727 European ancestry men, 550 European ancestry women	NA	20q13.31	20	56680965	RN7SL170P, RNU6-1146P, PTMAP6, TFAP2C	RNU6-1146P - RN7SL170P	ENSG00000252091	ENSG00000241821		13434	7436	rs58056086-T	rs58056086	0	58056086	intergenic_variant	1	0.0883254	3e-07	6.52288	(women)	0.379747	[0.24-0.52] % decrease	Affymetrix [532676] (imputed)	N	carotid plaque build	http://www.ebi.ac.uk/efo/EFO_0006501	GCST010541	Genome-wide genotyping array
2020-09-12	32469969	Pott J	2020-05-29	PLoS One	www.ncbi.nlm.nih.gov/pubmed/32469969	Genome-wide analysis of carotid plaque burden suggests a role of IL5 in men.	Maximum stenosis	727 European ancestry men, 550 European ancestry women	NA	9q31.3	9	110766176	NR	MUSK			ENSG00000030304			rs2846459-C	rs2846459	0	2846459	intron_variant	0	0.146024	6e-06	5.22185	(women)	0.251663	[0.14-0.36] % decrease	Affymetrix [532676] (imputed)	N	carotid plaque build	http://www.ebi.ac.uk/efo/EFO_0006501	GCST010541	Genome-wide genotyping array
2020-09-12	32469969	Pott J	2020-05-29	PLoS One	www.ncbi.nlm.nih.gov/pubmed/32469969	Genome-wide analysis of carotid plaque burden suggests a role of IL5 in men.	Maximum stenosis	727 European ancestry men, 550 European ancestry women	NA	1q42.2	1	231268906	NR	GNPAT			ENSG00000116906			rs34988391-CA	rs34988391	0	34988391	intron_variant	0	0.432728	2e-06	5.69897	(women)	0.195732	[0.12-0.28] % increase	Affymetrix [532676] (imputed)	N	carotid plaque build	http://www.ebi.ac.uk/efo/EFO_0006501	GCST010541	Genome-wide genotyping array
2019-10-29	31578528	Tin A	2019-10-02	Nat Genet	www.ncbi.nlm.nih.gov/pubmed/31578528	Target genes, variants, tissues and transcriptional pathways influencing human serum urate levels.	Urate levels	288,649 European ancestry individuals, 125,725 East Asian ancestry individuals, 33,671 African American individuals, 9,037 South Asian ancestry individuals, 608 Hispanic individuals	NA	3q22.1	3	132469319	DNAJC13	DNAJC13			ENSG00000138246			rs78946096-A	rs78946096	0	78946096	intron_variant	0	0.9473	1e-09	9		0.0599	[0.04-0.079] mg/dL decrease	Affymetrix, Illumina [8249849] (imputed)	N	urate measurement	http://www.ebi.ac.uk/efo/EFO_0004531	GCST008972	Genome-wide genotyping array
2019-10-29	31578528	Tin A	2019-10-02	Nat Genet	www.ncbi.nlm.nih.gov/pubmed/31578528	Target genes, variants, tissues and transcriptional pathways influencing human serum urate levels.	Urate levels	288,649 European ancestry individuals, 125,725 East Asian ancestry individuals, 33,671 African American individuals, 9,037 South Asian ancestry individuals, 608 Hispanic individuals	NA	2q34	2	212252904	ERBB4	ERBB4			ENSG00000178568			rs1949651-T	rs1949651	0	1949651	intron_variant	0	0.5187	3e-11	10.5229		0.0214	[0.015-0.028] mg/dL increase	Affymetrix, Illumina [8249849] (imputed)	N	urate measurement	http://www.ebi.ac.uk/efo/EFO_0004531	GCST008972	Genome-wide genotyping array
2019-10-29	31578528	Tin A	2019-10-02	Nat Genet	www.ncbi.nlm.nih.gov/pubmed/31578528	Target genes, variants, tissues and transcriptional pathways influencing human serum urate levels.	Urate levels	288,649 European ancestry individuals, 125,725 East Asian ancestry individuals, 33,671 African American individuals, 9,037 South Asian ancestry individuals, 608 Hispanic individuals	NA	17q23.2	17	61379228	BCAS3	BCAS3			ENSG00000141376			rs9895661-T	rs9895661	0	9895661	non_coding_transcript_exon_variant	0	0.4798	2e-23	22.699	(East Asian)	0.065	[0.052-0.078] mg/dL increase	Affymetrix, Illumina [8249849] (imputed)	N	urate measurement	http://www.ebi.ac.uk/efo/EFO_0004531	GCST008972	Genome-wide genotyping array
2018-07-05	29875488	Sun BB	2018-06-06	Nature	www.ncbi.nlm.nih.gov/pubmed/29875488	Genomic atlas of the human plasma proteome.	Blood protein levels	3,301 European ancestry individuals	NA	17q24.3	17	69280242	ABCA5	ABCA5			ENSG00000154265			rs573431210-G	rs573431210	0	573431210	intron_variant	0	0.028	1e-12	12	(Stromal cell-derived factor 1, CXCL12.2330.2.1)	0.55	[0.39-0.71] unit increase	Affymetrix [10572788] (imputed)	N	blood protein measurement	http://www.ebi.ac.uk/efo/EFO_0007937	GCST005806	Genome-wide genotyping array
2018-07-05	29875488	Sun BB	2018-06-06	Nature	www.ncbi.nlm.nih.gov/pubmed/29875488	Genomic atlas of the human plasma proteome.	Blood protein levels	3,301 European ancestry individuals	NA	17q24.3	17	69280242	ABCA5	ABCA5			ENSG00000154265			rs573431210-G	rs573431210	0	573431210	intron_variant	0	0.028	5e-13	12.301	(Stromal cell-derived factor 1, CXCL12.3516.60.2)	0.56	[0.4-0.72] unit increase	Affymetrix [10572788] (imputed)	N	blood protein measurement	http://www.ebi.ac.uk/efo/EFO_0007937	GCST005806	Genome-wide genotyping array
2018-07-05	29875488	Sun BB	2018-06-06	Nature	www.ncbi.nlm.nih.gov/pubmed/29875488	Genomic atlas of the human plasma proteome.	Blood protein levels	3,301 European ancestry individuals	NA	22q12.3	22	32476606	FBXO7	FBXO7			ENSG00000100225			rs5754109-A	rs5754109	0	5754109	intron_variant	0	0.283	1e-75	75	(Ribonucleoside-diphosphate reductase large subunit, RRM1.11360.39.3)	0.48	[0.42-0.54] unit decrease	Affymetrix [10572788] (imputed)	N	blood protein measurement	http://www.ebi.ac.uk/efo/EFO_0007937	GCST005806	Genome-wide genotyping array
2020-07-28	32450446	Wang H	2020-04-29	Neurobiol Aging	www.ncbi.nlm.nih.gov/pubmed/32450446	Genome-wide interaction analysis of pathological hallmarks in Alzheimer's disease.	Neurofibrillary tangles (SNP x SNP interaction)	1,316 individuals	NA	16q23.1	16	78067475	NR x NR	No mapped genes x CLEC3A - WWOX						rs7858308-? x rs4324138-?	rs7858308 x rs4324138	0		intergenic_variant x intergenic_variant		NR	4e-08	7.39794				Affymetrix, Illumina [279409] (imputed)	N	neurofibrillary tangles measurement	http://www.ebi.ac.uk/efo/EFO_0006797	GCST010343	Genome-wide genotyping array
2019-10-29	31578528	Tin A	2019-10-02	Nat Genet	www.ncbi.nlm.nih.gov/pubmed/31578528	Target genes, variants, tissues and transcriptional pathways influencing human serum urate levels.	Urate levels	288,649 European ancestry individuals	NA	10p13	10	16878893	CUBN	CUBN			ENSG00000107611			rs74440730-A	rs74440730	0	74440730	intron_variant	0	0.8924	2e-09	8.69897		0.03682	[0.025-0.049] mg/dL decrease	Affymetrix, Illumina [8217339] (imputed)	N	urate measurement	http://www.ebi.ac.uk/efo/EFO_0004531	GCST008971	Genome-wide genotyping array
2019-10-29	31578528	Tin A	2019-10-02	Nat Genet	www.ncbi.nlm.nih.gov/pubmed/31578528	Target genes, variants, tissues and transcriptional pathways influencing human serum urate levels.	Urate levels	288,649 European ancestry individuals	NA	3q22.1	3	132516500	DNAJC13	DNAJC13			ENSG00000138246			rs80120242-A	rs80120242	0	80120242	splice_region_variant	0	0.9467	2e-09	8.69897		0.062418	[0.042-0.083] mg/dL decrease	Affymetrix, Illumina [8217339] (imputed)	N	urate measurement	http://www.ebi.ac.uk/efo/EFO_0004531	GCST008971	Genome-wide genotyping array
2019-10-29	31578528	Tin A	2019-10-02	Nat Genet	www.ncbi.nlm.nih.gov/pubmed/31578528	Target genes, variants, tissues and transcriptional pathways influencing human serum urate levels.	Urate levels	288,649 European ancestry individuals	NA	2q34	2	212218913	ERBB4	ERBB4			ENSG00000178568			rs9288447-T	rs9288447	0	9288447	intron_variant	0	0.5458	3e-09	8.52288		0.022527	[0.015-0.03] mg/dL decrease	Affymetrix, Illumina [8217339] (imputed)	N	urate measurement	http://www.ebi.ac.uk/efo/EFO_0004531	GCST008971	Genome-wide genotyping array
2019-10-29	31578528	Tin A	2019-10-02	Nat Genet	www.ncbi.nlm.nih.gov/pubmed/31578528	Target genes, variants, tissues and transcriptional pathways influencing human serum urate levels.	Urate levels	288,649 European ancestry individuals	NA	8q22.1	8	94666084	ESRP1	ESRP1			ENSG00000104413			rs10956924-T	rs10956924	0	10956924	intron_variant	0	0.2793	2e-08	7.69897		0.023868	[0.016-0.032] mg/dL decrease	Affymetrix, Illumina [8217339] (imputed)	N	urate measurement	http://www.ebi.ac.uk/efo/EFO_0004531	GCST008971	Genome-wide genotyping array
2019-03-28	30643251	Liu M	2019-01-14	Nat Genet	www.ncbi.nlm.nih.gov/pubmed/30643251	Association studies of up to 1.2 million individuals yield new insights into the genetic etiology of tobacco and alcohol use.	Smoking initiation (ever regular vs never regular) (MTAG)	up to 1,359,002 European ancestry individuals	NA	12q24.13	12	112180542	NR	HECTD4			ENSG00000173064			rs77215829-C	rs77215829	0	77215829	intron_variant	0	0.131	2e-11	10.699		0.0110005	[0.0078-0.0142] unit decrease	NR [9732723] (imputed)	N	smoking status measurement	http://www.ebi.ac.uk/efo/EFO_0006527	GCST007468	Genome-wide genotyping array
2019-03-28	30643251	Liu M	2019-01-14	Nat Genet	www.ncbi.nlm.nih.gov/pubmed/30643251	Association studies of up to 1.2 million individuals yield new insights into the genetic etiology of tobacco and alcohol use.	Smoking initiation (ever regular vs never regular) (MTAG)	up to 1,359,002 European ancestry individuals	NA	13q21.32	13	66383401	NR	PCDH9			ENSG00000184226			rs9529055-A	rs9529055	0	9529055	intron_variant	0	0.485	2e-16	15.699		0.0088811	[0.0068-0.011] unit increase	NR [9732723] (imputed)	N	smoking status measurement	http://www.ebi.ac.uk/efo/EFO_0006527	GCST007468	Genome-wide genotyping array
2020-09-21	32888493	Chen MH	2020-09-01	Cell	www.ncbi.nlm.nih.gov/pubmed/32888493	Trans-ethnic and Ancestry-Specific Blood-Cell Genetics in 746,667 Individuals from 5 Global Populations.	Platelet count	721,201 African American or Afro-Caribbean, African ancestry, European ancestry, East Asian ancestry, Hispanic or Latin American and South Asian ancestry individuals	NA	4q12	4	56931248	NR	REST			ENSG00000084093			rs3796529-T	rs3796529	0	3796529	missense_variant	0	0.229599	3e-47	46.5229				Affymetrix, Illumina [24588908] (imputed)	N	platelet count	http://www.ebi.ac.uk/efo/EFO_0004309	GCST90002361	Genome-wide genotyping array
2020-09-18	32888494	Vuckovic D	2020-09-01	Cell	www.ncbi.nlm.nih.gov/pubmed/32888494	The Polygenic and Monogenic Basis of Blood Traits and Diseases.	Mean corpuscular volume	408,112 British individuals	NA	6q14.3	6	87138584		RCN1P1 - ZNF292	ENSG00000215477	ENSG00000188994		15896	14249	rs6454582-T	rs6454582	0	6454582	intergenic_variant	1	0.487472	2e-14	13.699		0.0147668	[0.011-0.019] unit decrease	Affymetrix [93095623] (imputed)	N	mean corpuscular volume	http://www.ebi.ac.uk/efo/EFO_0004526	GCST90002392	Genome-wide genotyping array
2020-04-17	31669095	Zhu Z	2019-10-24	J Allergy Clin Immunol	www.ncbi.nlm.nih.gov/pubmed/31669095	Shared Genetic and Experimental Links between Obesity-Related Traits and Asthma Subtypes in UK Biobank.	Body mass index	457,822 European ancestry individuals	NA	7q31.32	7	122324295	NR	CADPS2			ENSG00000081803			rs1899689-?	rs1899689	0	1899689	intron_variant	0	NR	9e-10	9.04576				Affymetrix [~ 8270000] (imputed)	N	body mass index	http://www.ebi.ac.uk/efo/EFO_0004340	GCST009871	Genome-wide genotyping array
2020-09-18	32888494	Vuckovic D	2020-09-01	Cell	www.ncbi.nlm.nih.gov/pubmed/32888494	The Polygenic and Monogenic Basis of Blood Traits and Diseases.	Mean corpuscular volume	408,112 British individuals	NA	9p24.1	9	4984530	JAK2	JAK2			ENSG00000096968			rs1887428-C	rs1887428	0	1887428	5_prime_UTR_variant	0	0.624953	2e-13	12.699		0.013059	[0.0088-0.0173] unit increase	Affymetrix [93095623] (imputed)	N	mean corpuscular volume	http://www.ebi.ac.uk/efo/EFO_0004526	GCST90002392	Genome-wide genotyping array
2020-09-18	32888494	Vuckovic D	2020-09-01	Cell	www.ncbi.nlm.nih.gov/pubmed/32888494	The Polygenic and Monogenic Basis of Blood Traits and Diseases.	Mean corpuscular volume	408,112 British individuals	NA	9p24.1	9	5105373	JAK2	JAK2			ENSG00000096968			rs117429320-G	rs117429320	0	117429320	intron_variant	0	0.025421	1e-09	9		0.0488029	[0.036-0.062] unit increase	Affymetrix [93095623] (imputed)	N	mean corpuscular volume	http://www.ebi.ac.uk/efo/EFO_0004526	GCST90002392	Genome-wide genotyping array
2019-02-21	30504769	Ferkingstad E	2018-11-30	Nat Commun	www.ncbi.nlm.nih.gov/pubmed/30504769	Genome-wide association meta-analysis yields 20 loci associated with gallstone disease.	Gallstone disease	27,174 European ancestry cases, 736,838 European ancestry controls	NA	10p12.31	10	21560840	MLLT10	MLLT10			ENSG00000078403			rs11012737-?	rs11012737	0	11012737	intron_variant	0		4e-12	11.3979		1.07	[1.05-1.10]	Affymetrix, Illumina [43000000] (imputed)	N	gallstones	http://www.ebi.ac.uk/efo/EFO_0004210	GCST007209	Genome-wide genotyping array
2019-02-21	30504769	Ferkingstad E	2018-11-30	Nat Commun	www.ncbi.nlm.nih.gov/pubmed/30504769	Genome-wide association meta-analysis yields 20 loci associated with gallstone disease.	Gallstone disease	27,174 European ancestry cases, 736,838 European ancestry controls	NA	2q37.1	2	233693545	UGT1A6	UGT1A9, UGT1A8, UGT1A6, UGT1A7, UGT1A10			ENSG00000241119, ENSG00000242366, ENSG00000167165, ENSG00000244122, ENSG00000242515			rs2070959-?	rs2070959	0	2070959	missense_variant	0		9e-11	10.0458		1.07	[1.05-1.09]	Affymetrix, Illumina [43000000] (imputed)	N	gallstones	http://www.ebi.ac.uk/efo/EFO_0004210	GCST007209	Genome-wide genotyping array
2019-03-28	30643251	Liu M	2019-01-14	Nat Genet	www.ncbi.nlm.nih.gov/pubmed/30643251	Association studies of up to 1.2 million individuals yield new insights into the genetic etiology of tobacco and alcohol use.	Smoking initiation (ever regular vs never regular) (MTAG)	up to 1,359,002 European ancestry individuals	NA	17p13.1	17	7892654	NR	CHD3			ENSG00000170004			rs11078713-G	rs11078713	0	11078713	intron_variant	0	0.419	1e-14	14		0.00849662	[0.0063-0.0106] unit decrease	NR [9732723] (imputed)	N	smoking status measurement	http://www.ebi.ac.uk/efo/EFO_0006527	GCST007468	Genome-wide genotyping array
2019-03-18	30514930	Mukherjee S	2018-12-04	Mol Psychiatry	www.ncbi.nlm.nih.gov/pubmed/30514930	Genetic data and cognitively defined late-onset Alzheimer's disease subgroups.	Alzheimer's disease with language domain impairment	Up to 510 European ancestry cases, 3,447 European ancestry controls	NA	2q34	2	211695376	NR	ERBB4			ENSG00000178568			rs28715896-G	rs28715896	0	28715896	intron_variant	0	0.43	4e-06	5.39794		1.5873	[1.39-1.78]	NR [up to 6398204] (imputed)	N	Alzheimer disease, language impairment	http://purl.obolibrary.org/obo/MONDO_0004975, http://www.ebi.ac.uk/efo/EFO_0005425	GCST007334	Genome-wide genotyping array
2019-03-18	30514930	Mukherjee S	2018-12-04	Mol Psychiatry	www.ncbi.nlm.nih.gov/pubmed/30514930	Genetic data and cognitively defined late-onset Alzheimer's disease subgroups.	Alzheimer's disease with language domain impairment	Up to 510 European ancestry cases, 3,447 European ancestry controls	NA	3p14.3	3	54550560	NR	CACNA2D3			ENSG00000157445			rs75337321-T	rs75337321	0	75337321	intron_variant	0	0.06	5e-06	5.30103		2.21	[1.88-2.54]	NR [up to 6398204] (imputed)	N	Alzheimer disease, language impairment	http://purl.obolibrary.org/obo/MONDO_0004975, http://www.ebi.ac.uk/efo/EFO_0005425	GCST007334	Genome-wide genotyping array
2019-03-18	30514930	Mukherjee S	2018-12-04	Mol Psychiatry	www.ncbi.nlm.nih.gov/pubmed/30514930	Genetic data and cognitively defined late-onset Alzheimer's disease subgroups.	Alzheimer's disease with language domain impairment	Up to 510 European ancestry cases, 3,447 European ancestry controls	NA	4p16.1	4	6759326	NR	BLOC1S4 - KIAA0232	ENSG00000186222	ENSG00000170871		41662	22049	rs10222981-T	rs10222981	0	10222981	intergenic_variant	1	0.08	1e-06	6		2.06	[1.77-2.35]	NR [up to 6398204] (imputed)	N	Alzheimer disease, language impairment	http://purl.obolibrary.org/obo/MONDO_0004975, http://www.ebi.ac.uk/efo/EFO_0005425	GCST007334	Genome-wide genotyping array
2019-08-12	31235810	Fung K	2019-06-24	Sci Rep	www.ncbi.nlm.nih.gov/pubmed/31235810	Genome-wide association study identifies loci for arterial stiffness index in 127,121 UK Biobank participants.	Arterial stiffness index	127,121 European ancestry individuals	NA	3p25.2	3	12288284	PPARG	PPARG			ENSG00000132170			rs17036160-C	rs17036160	0	17036160	intron_variant	0	0.882	4e-06	5.39794		0.028	[0.016-0.04] unit increase	Affymetrix [~ 10446505] (imputed)	N	arterial stiffness measurement	http://www.ebi.ac.uk/efo/EFO_0004517	GCST008403	Genome-wide genotyping array
2019-03-18	30514930	Mukherjee S	2018-12-04	Mol Psychiatry	www.ncbi.nlm.nih.gov/pubmed/30514930	Genetic data and cognitively defined late-onset Alzheimer's disease subgroups.	Alzheimer's disease with no specific cognitive domain impairment	Up to 1,584 European ancestry cases, 3,447 European ancestry controls	NA	3q25.1	3	151401938	NR	MED12L			ENSG00000144893			rs11708767-A	rs11708767	0	11708767	intron_variant	0	0.43	3e-07	6.52288		1.33	[1.21-1.45]	NR [up to 6398204] (imputed)	N	Alzheimer disease	http://purl.obolibrary.org/obo/MONDO_0004975	GCST007333	Genome-wide genotyping array
2020-02-11	31835028	Cross-Disorder Group of the Psychiatric Genomics Consortium	2019-12-01	Cell	www.ncbi.nlm.nih.gov/pubmed/31835028	Genomic Relationships, Novel Loci, and Pleiotropic Mechanisms across Eight Psychiatric Disorders.	Anorexia nervosa, attention-deficit/hyperactivity disorder, autism spectrum disorder, bipolar disorder, major depression, obsessive-compulsive disorder, schizophrenia, or Tourette syndrome (pleiotropy)	19,009 European ancestry ADHD cases, 3,495 European ancestry anorexia cases, 18,381 European ancestry autism cases, 20,352 European ancestry bipolar disorder cases, 130,664 European ancestry major depression cases, 2,688 European ancestry OCD cases, 33,640 European ancestry schizophrenia cases, 4,645 European ancestry Tourette's cases, 494,162 European ancestry controls	NA	1p34.2	1	43572014	PTPRF, KDM4A	PTPRF			ENSG00000142949			rs3001723-?	rs3001723	0	3001723	intron_variant	0		7e-14	13.1549				NR [6786993] (imputed)	N	anorexia nervosa, obsessive-compulsive disorder, attention deficit hyperactivity disorder, Tourette syndrome, unipolar depression, autism spectrum disorder, schizophrenia, bipolar disorder	http://www.ebi.ac.uk/efo/EFO_0004215, http://www.ebi.ac.uk/efo/EFO_0004242, http://www.ebi.ac.uk/efo/EFO_0003888, http://www.ebi.ac.uk/efo/EFO_0004895, http://www.ebi.ac.uk/efo/EFO_0003761, http://www.ebi.ac.uk/efo/EFO_0003756, http://purl.obolibrary.org/obo/MONDO_0005090, http://www.ebi.ac.uk/efo/EFO_0000289	GCST009600	Genome-wide genotyping array
2020-02-11	31835028	Cross-Disorder Group of the Psychiatric Genomics Consortium	2019-12-01	Cell	www.ncbi.nlm.nih.gov/pubmed/31835028	Genomic Relationships, Novel Loci, and Pleiotropic Mechanisms across Eight Psychiatric Disorders.	Anorexia nervosa, attention-deficit/hyperactivity disorder, autism spectrum disorder, bipolar disorder, major depression, obsessive-compulsive disorder, schizophrenia, or Tourette syndrome (pleiotropy)	19,009 European ancestry ADHD cases, 3,495 European ancestry anorexia cases, 18,381 European ancestry autism cases, 20,352 European ancestry bipolar disorder cases, 130,664 European ancestry major depression cases, 2,688 European ancestry OCD cases, 33,640 European ancestry schizophrenia cases, 4,645 European ancestry Tourette's cases, 494,162 European ancestry controls	NA	14q23.2	14	64219489	SYNE2, ESR2	ESR2, SYNE2			ENSG00000140009, ENSG00000054654			rs915057-?	rs915057	0	915057	intron_variant	0		3e-09	8.52288				NR [6786993] (imputed)	N	anorexia nervosa, obsessive-compulsive disorder, attention deficit hyperactivity disorder, Tourette syndrome, unipolar depression, autism spectrum disorder, schizophrenia, bipolar disorder	http://www.ebi.ac.uk/efo/EFO_0004215, http://www.ebi.ac.uk/efo/EFO_0004242, http://www.ebi.ac.uk/efo/EFO_0003888, http://www.ebi.ac.uk/efo/EFO_0004895, http://www.ebi.ac.uk/efo/EFO_0003761, http://www.ebi.ac.uk/efo/EFO_0003756, http://purl.obolibrary.org/obo/MONDO_0005090, http://www.ebi.ac.uk/efo/EFO_0000289	GCST009600	Genome-wide genotyping array
2020-09-21	32888493	Chen MH	2020-09-01	Cell	www.ncbi.nlm.nih.gov/pubmed/32888493	Trans-ethnic and Ancestry-Specific Blood-Cell Genetics in 746,667 Individuals from 5 Global Populations.	Platelet count	721,201 African American or Afro-Caribbean, African ancestry, European ancestry, East Asian ancestry, Hispanic or Latin American and South Asian ancestry individuals	NA	17q23.2	17	61173493	NR	BCAS3			ENSG00000141376			rs4640251-G	rs4640251	0	4640251	intron_variant	0	0.784607	2e-13	12.699				Affymetrix, Illumina [24588908] (imputed)	N	platelet count	http://www.ebi.ac.uk/efo/EFO_0004309	GCST90002361	Genome-wide genotyping array
2020-09-21	32888493	Chen MH	2020-09-01	Cell	www.ncbi.nlm.nih.gov/pubmed/32888493	Trans-ethnic and Ancestry-Specific Blood-Cell Genetics in 746,667 Individuals from 5 Global Populations.	Platelet count	721,201 African American or Afro-Caribbean, African ancestry, European ancestry, East Asian ancestry, Hispanic or Latin American and South Asian ancestry individuals	NA	17q25.3	17	80100669	NR	CCDC40 - GAA	ENSG00000141519	ENSG00000171298		56	887	rs12051781-G	rs12051781	0	12051781	regulatory_region_variant	1	0.395591	1e-13	13				Affymetrix, Illumina [24588908] (imputed)	N	platelet count	http://www.ebi.ac.uk/efo/EFO_0004309	GCST90002361	Genome-wide genotyping array
2020-09-21	32888493	Chen MH	2020-09-01	Cell	www.ncbi.nlm.nih.gov/pubmed/32888493	Trans-ethnic and Ancestry-Specific Blood-Cell Genetics in 746,667 Individuals from 5 Global Populations.	Platelet count	721,201 African American or Afro-Caribbean, African ancestry, European ancestry, East Asian ancestry, Hispanic or Latin American and South Asian ancestry individuals	NA	18q21.32	18	59677958	NR	CCBE1			ENSG00000183287			rs72969820-T	rs72969820	0	72969820	intron_variant	0	0.111059	6e-21	20.2218				Affymetrix, Illumina [24588908] (imputed)	N	platelet count	http://www.ebi.ac.uk/efo/EFO_0004309	GCST90002361	Genome-wide genotyping array
2020-07-23	32277301	Okuda H	2020-04-10	Clin Exp Nephrol	www.ncbi.nlm.nih.gov/pubmed/32277301	Genome-wide association study identifies new loci for albuminuria in the Japanese population.	Urinary albumin excretion	7,805 Japanese ancestry individuals	NA	7p15.3	7	22401251	STEAP1B, RAPGEF5	RAPGEF5 - STEAP1B	ENSG00000136237	ENSG00000105889		44097	18193	rs146418897-C	rs146418897	0	146418897	intergenic_variant	1	0.033	1e-10	10		36.85	[25.59-48.11] unit increase	Illumina [4962728] (imputed)	N	albuminuria	http://www.ebi.ac.uk/efo/EFO_0004285	GCST010307	Genome-wide genotyping array
2020-07-23	32277301	Okuda H	2020-04-10	Clin Exp Nephrol	www.ncbi.nlm.nih.gov/pubmed/32277301	Genome-wide association study identifies new loci for albuminuria in the Japanese population.	Urinary albumin excretion	7,805 Japanese ancestry individuals	NA	15q13.3	15	33201877	FMN1, RYR3	FMN1 - TMCO5B	ENSG00000248905	ENSG00000215296		7163	33675	rs140272046-A	rs140272046	0	140272046	intergenic_variant	1	0.042	1e-08	8		33.38	[21.84-44.92] unit increase	Illumina [4962728] (imputed)	N	albuminuria	http://www.ebi.ac.uk/efo/EFO_0004285	GCST010307	Genome-wide genotyping array
2021-06-23	33272962	Yin X	2020-12-03	Ann Rheum Dis	www.ncbi.nlm.nih.gov/pubmed/33272962	Meta-analysis of 208370 East Asians identifies 113 susceptibility loci for systemic lupus erythematosus.	Systemic lupus erythematosus	13,377 East Asian ancestry cases, 194,993 East Asian ancestry controls	NA	7q11.23	7	75556681	NR	HIP1			ENSG00000127946			rs794368-A	rs794368	0	794368	intron_variant	0	0.567	2e-26	25.699		1.185	[1.15-1.22]	Illumina [11270530] (imputed)	N	systemic lupus erythematosus	http://www.ebi.ac.uk/efo/EFO_0002690	GCST011956	Genome-wide genotyping array
2021-06-23	33272962	Yin X	2020-12-03	Ann Rheum Dis	www.ncbi.nlm.nih.gov/pubmed/33272962	Meta-analysis of 208370 East Asians identifies 113 susceptibility loci for systemic lupus erythematosus.	Systemic lupus erythematosus	13,377 East Asian ancestry cases, 194,993 East Asian ancestry controls	NA	7q11.23	7	75649229	NR	HIP1			ENSG00000127946			rs4573208-A	rs4573208	0	4573208	intron_variant	0	0.149	2e-15	14.699		1.173	[1.13-1.21]	Illumina [11270530] (imputed)	N	systemic lupus erythematosus	http://www.ebi.ac.uk/efo/EFO_0002690	GCST011956	Genome-wide genotyping array
2020-09-21	32888493	Chen MH	2020-09-01	Cell	www.ncbi.nlm.nih.gov/pubmed/32888493	Trans-ethnic and Ancestry-Specific Blood-Cell Genetics in 746,667 Individuals from 5 Global Populations.	Red blood cell count	545,203 European ancestry individuals	NA	20q13.13	20	48879257	NR	PREX1 - ARFGEF2	ENSG00000124126	ENSG00000124198		51258	42454	rs4810883-T	rs4810883	0	4810883	regulatory_region_variant	1	0.329032	3e-13	12.5229		0.014533	[0.011-0.018] SD unit increase	Affymetrix, Illumina [50628390] (imputed)	N	red blood cell density measurement	http://www.ebi.ac.uk/efo/EFO_0007978	GCST90002363	Genome-wide genotyping array
2019-02-06	30552173	Aterido A	2018-12-14	Ann Rheum Dis	www.ncbi.nlm.nih.gov/pubmed/30552173	Genetic variation at the glycosaminoglycan metabolism pathway contributes to the risk of psoriatic arthritis but not psoriasis.	Psoriatic arthritis	744 Spanish ancestry cases, 1,454 Spanish ancestry controls	1,430 cases, 1,417 controls	6q21	6	111374888	NR	MFSD4B, REV3L			ENSG00000173214, ENSG00000009413			rs458017-?	rs458017	0	458017	missense_variant	0	NR	3e-11	10.5229		6.66	[NR] z-score decrease	Illumina [1387382] (imputed)	N	psoriatic arthritis	http://www.ebi.ac.uk/efo/EFO_0003778	GCST007043	Genome-wide genotyping array
2018-10-19	30038396	Lee JJ	2018-07-23	Nat Genet	www.ncbi.nlm.nih.gov/pubmed/30038396	Gene discovery and polygenic prediction from a genome-wide association study of educational attainment in 1.1 million individuals.	Educational attainment (years of education)	up to 1,131,881 European ancestry individuals	NA	6q22.33	6	128012537		PTPRK, PTPRK			ENSG00000152894, ENSG00000273993			rs13197257-T	rs13197257	0	13197257	intron_variant	0	0.279	3e-12	11.5229		0.0109	[0.0078-0.014] unit increase	Affymetrix, Illumina [10000000] (imputed)	N	self reported educational attainment	http://www.ebi.ac.uk/efo/EFO_0004784	GCST006442	Genome-wide genotyping array
2019-01-28	30535121	Gao XR	2018-12-07	Hum Mol Genet	www.ncbi.nlm.nih.gov/pubmed/30535121	Genome-wide association analyses identify 139 loci associated with macular thickness in the UK Biobank cohort.	Macular thickness	59,814 European ancestry individuals	8,609 European ancestry individuals	1q42.13	1	227377470	CDC42BPA, ZNF678	CDC42BPA - LINC01641	ENSG00000143776	ENSG00000234277		58968	16084	rs112123925-?	rs112123925	0	112123925	intergenic_variant	1	NR	2e-12	11.699		0.8592	[0.61-1.11] unit increase	Affymetrix [11100000] (imputed)	N	macula measurement	http://www.ebi.ac.uk/efo/EFO_0008375	GCST006976	Genome-wide genotyping array
2019-01-28	30535121	Gao XR	2018-12-07	Hum Mol Genet	www.ncbi.nlm.nih.gov/pubmed/30535121	Genome-wide association analyses identify 139 loci associated with macular thickness in the UK Biobank cohort.	Macular thickness	59,814 European ancestry individuals	8,609 European ancestry individuals	2q31.1	2	169211437	LRP2	LRP2			ENSG00000081479			rs11689553-?	rs11689553	0	11689553	intron_variant	0	NR	4e-11	10.3979		0.5383	[0.38-0.69] unit increase	Affymetrix [11100000] (imputed)	N	macula measurement	http://www.ebi.ac.uk/efo/EFO_0008375	GCST006976	Genome-wide genotyping array
2019-01-28	30535121	Gao XR	2018-12-07	Hum Mol Genet	www.ncbi.nlm.nih.gov/pubmed/30535121	Genome-wide association analyses identify 139 loci associated with macular thickness in the UK Biobank cohort.	Macular thickness	59,814 European ancestry individuals	8,609 European ancestry individuals	2q36.3	2	227204294	COL4A3	COL4A3			ENSG00000169031			rs6756117-?	rs6756117	0	6756117	intron_variant	0	NR	2e-10	9.69897		0.4179	[0.28-0.56] unit increase	Affymetrix [11100000] (imputed)	N	macula measurement	http://www.ebi.ac.uk/efo/EFO_0008375	GCST006976	Genome-wide genotyping array
2019-01-28	30535121	Gao XR	2018-12-07	Hum Mol Genet	www.ncbi.nlm.nih.gov/pubmed/30535121	Genome-wide association analyses identify 139 loci associated with macular thickness in the UK Biobank cohort.	Macular thickness	59,814 European ancestry individuals	8,609 European ancestry individuals	2p16.3	2	48056780	FBXO11, FOXN2	VN1R18P - NA	ENSG00000275423			66254		rs4309622-?	rs4309622	0	4309622	intron_variant	1	NR	5e-10	9.30103		0.4136	[0.27-0.55] unit increase	Affymetrix [11100000] (imputed)	N	macula measurement	http://www.ebi.ac.uk/efo/EFO_0008375	GCST006976	Genome-wide genotyping array
2020-04-17	31669095	Zhu Z	2019-10-24	J Allergy Clin Immunol	www.ncbi.nlm.nih.gov/pubmed/31669095	Shared Genetic and Experimental Links between Obesity-Related Traits and Asthma Subtypes in UK Biobank.	Body mass index	457,822 European ancestry individuals	NA	11p11.2	11	46759864	NR	CKAP5			ENSG00000175216			rs150058248-?	rs150058248	0	150058248	intron_variant	0	NR	3e-08	7.52288				Affymetrix [~ 8270000] (imputed)	N	body mass index	http://www.ebi.ac.uk/efo/EFO_0004340	GCST009871	Genome-wide genotyping array
2020-04-17	31669095	Zhu Z	2019-10-24	J Allergy Clin Immunol	www.ncbi.nlm.nih.gov/pubmed/31669095	Shared Genetic and Experimental Links between Obesity-Related Traits and Asthma Subtypes in UK Biobank.	Body mass index	457,822 European ancestry individuals	NA	11q13.2	11	66221570	NR	PACS1			ENSG00000175115			rs187649293-?	rs187649293	0	187649293	non_coding_transcript_exon_variant	0	NR	4e-08	7.39794				Affymetrix [~ 8270000] (imputed)	N	body mass index	http://www.ebi.ac.uk/efo/EFO_0004340	GCST009871	Genome-wide genotyping array
2019-04-09	30529582	Lu Y	2018-12-06	Gastroenterology	www.ncbi.nlm.nih.gov/pubmed/30529582	Large-scale Genome-wide Association Study of East Asians Identifies Loci Associated With Risk for Colorectal Cancer.	Colorectal cancer	22,775 East Asian ancestry cases, 47,731 East Asian ancestry controls	NA	12p11.21	12	31441879	DENND5B	DENND5B			ENSG00000170456			rs77969132-T	rs77969132	0	77969132	intron_variant	0	0.015	5e-08	7.30103		1.44	[1.27-1.65]	Affymetrix, Illumina [up to 10700000] (imputed)	N	colorectal cancer	http://www.ebi.ac.uk/efo/EFO_0005842	GCST007552	Genome-wide genotyping array, Exome genotyping array
2019-04-09	30529582	Lu Y	2018-12-06	Gastroenterology	www.ncbi.nlm.nih.gov/pubmed/30529582	Large-scale Genome-wide Association Study of East Asians Identifies Loci Associated With Risk for Colorectal Cancer.	Colorectal cancer	22,775 East Asian ancestry cases, 47,731 East Asian ancestry controls	NA	12q12	12	42736822	PRICKLE1	LINC02450 - NA	ENSG00000257114			19702		rs2730985-G	rs2730985	0	2730985	intergenic_variant	1	0.629	1e-08	8		1.08	[1.05-1.11]	Affymetrix, Illumina [up to 10700000] (imputed)	N	colorectal cancer	http://www.ebi.ac.uk/efo/EFO_0005842	GCST007552	Genome-wide genotyping array, Exome genotyping array
2020-09-21	32888493	Chen MH	2020-09-01	Cell	www.ncbi.nlm.nih.gov/pubmed/32888493	Trans-ethnic and Ancestry-Specific Blood-Cell Genetics in 746,667 Individuals from 5 Global Populations.	Red blood cell count	545,203 European ancestry individuals	NA	21q22.11	21	33753992	NR	ITSN1			ENSG00000205726			rs2834257-A	rs2834257	0	2834257	intron_variant	0	0.342224	3e-23	22.5229		0.019455	[0.016-0.023] SD unit increase	Affymetrix, Illumina [50628390] (imputed)	N	red blood cell density measurement	http://www.ebi.ac.uk/efo/EFO_0007978	GCST90002363	Genome-wide genotyping array
2020-09-21	32888493	Chen MH	2020-09-01	Cell	www.ncbi.nlm.nih.gov/pubmed/32888493	Trans-ethnic and Ancestry-Specific Blood-Cell Genetics in 746,667 Individuals from 5 Global Populations.	Red blood cell count	545,203 European ancestry individuals	NA	22q12.3	22	32491745	NR	FBXO7			ENSG00000100225			rs17698823-T	rs17698823	0	17698823	non_coding_transcript_exon_variant	0	0.600913	2e-54	53.699		0.029314	[0.026-0.033] SD unit increase	Affymetrix, Illumina [50628390] (imputed)	N	red blood cell density measurement	http://www.ebi.ac.uk/efo/EFO_0007978	GCST90002363	Genome-wide genotyping array
2020-09-18	32888494	Vuckovic D	2020-09-01	Cell	www.ncbi.nlm.nih.gov/pubmed/32888494	The Polygenic and Monogenic Basis of Blood Traits and Diseases.	Mean corpuscular volume	408,112 British individuals	NA	2p15	2	61191208	USP34	USP34			ENSG00000115464			rs777592-C	rs777592	0	777592	non_coding_transcript_exon_variant	0	0.327407	3e-21	20.5229		0.0176369	[0.013-0.022] unit decrease	Affymetrix [93095623] (imputed)	N	mean corpuscular volume	http://www.ebi.ac.uk/efo/EFO_0004526	GCST90002392	Genome-wide genotyping array
2020-09-18	32888494	Vuckovic D	2020-09-01	Cell	www.ncbi.nlm.nih.gov/pubmed/32888494	The Polygenic and Monogenic Basis of Blood Traits and Diseases.	Mean corpuscular volume	408,112 British individuals	NA	2p11.2	2	86775905	RMND5A	RMND5A			ENSG00000153561			rs1049457-T	rs1049457	0	1049457	3_prime_UTR_variant	0	0.685624	9e-25	24.0458		0.0239465	[0.02-0.028] unit increase	Affymetrix [93095623] (imputed)	N	mean corpuscular volume	http://www.ebi.ac.uk/efo/EFO_0004526	GCST90002392	Genome-wide genotyping array
2020-09-18	32888494	Vuckovic D	2020-09-01	Cell	www.ncbi.nlm.nih.gov/pubmed/32888494	The Polygenic and Monogenic Basis of Blood Traits and Diseases.	Mean corpuscular volume	408,112 British individuals	NA	2q11.2	2	100016440	AFF3	AFF3			ENSG00000144218			rs148851593-TG	rs148851593	0	148851593	intron_variant	0	0.498963	1e-10	10		0.0149579	[0.011-0.019] unit increase	Affymetrix [93095623] (imputed)	N	mean corpuscular volume	http://www.ebi.ac.uk/efo/EFO_0004526	GCST90002392	Genome-wide genotyping array
2020-09-18	32888494	Vuckovic D	2020-09-01	Cell	www.ncbi.nlm.nih.gov/pubmed/32888494	The Polygenic and Monogenic Basis of Blood Traits and Diseases.	Mean corpuscular volume	408,112 British individuals	NA				RIF1, NEB							chr2:152356937-TAGAC	chr2:152356937	0			1	0.621769	6e-16	15.2218		0.0179634	[0.014-0.022] unit decrease	Affymetrix [93095623] (imputed)	N	mean corpuscular volume	http://www.ebi.ac.uk/efo/EFO_0004526	GCST90002392	Genome-wide genotyping array
2020-09-18	32888494	Vuckovic D	2020-09-01	Cell	www.ncbi.nlm.nih.gov/pubmed/32888494	The Polygenic and Monogenic Basis of Blood Traits and Diseases.	Mean corpuscular volume	408,112 British individuals	NA				RIF1, NEB							chr2:152356937-TAGAC	chr2:152356937	0			1	0.621769	6e-16	15.2218		0.0179634	[0.014-0.022] unit decrease	Affymetrix [93095623] (imputed)	N	mean corpuscular volume	http://www.ebi.ac.uk/efo/EFO_0004526	GCST90002392	Genome-wide genotyping array
2018-10-19	30038396	Lee JJ	2018-07-23	Nat Genet	www.ncbi.nlm.nih.gov/pubmed/30038396	Gene discovery and polygenic prediction from a genome-wide association study of educational attainment in 1.1 million individuals.	Educational attainment (years of education)	up to 1,131,881 European ancestry individuals	NA	6q24.3	6	145305072		NA - EPM2A		ENSG00000112425			77463	rs9386110-T	rs9386110	0	9386110	intron_variant	1	0.8917	6e-13	12.2218		0.0163	[0.012-0.021] unit decrease	Affymetrix, Illumina [10000000] (imputed)	N	self reported educational attainment	http://www.ebi.ac.uk/efo/EFO_0004784	GCST006442	Genome-wide genotyping array
2019-04-09	30529582	Lu Y	2018-12-06	Gastroenterology	www.ncbi.nlm.nih.gov/pubmed/30529582	Large-scale Genome-wide Association Study of East Asians Identifies Loci Associated With Risk for Colorectal Cancer.	Colorectal cancer	22,775 East Asian ancestry cases, 47,731 East Asian ancestry controls	NA	16q23.2	16	80005724	WWOX, MAF							rs4341754-G	rs4341754	0	4341754	intergenic_variant	1	0.57	2e-09	8.69897		1.09	[1.06-1.12]	Affymetrix, Illumina [up to 10700000] (imputed)	N	colorectal cancer	http://www.ebi.ac.uk/efo/EFO_0005842	GCST007552	Genome-wide genotyping array, Exome genotyping array
2019-04-09	30529582	Lu Y	2018-12-06	Gastroenterology	www.ncbi.nlm.nih.gov/pubmed/30529582	Large-scale Genome-wide Association Study of East Asians Identifies Loci Associated With Risk for Colorectal Cancer.	Colorectal cancer	22,775 East Asian ancestry cases, 47,731 East Asian ancestry controls	NA	10q25.2	10	112967084	TCF7L2	TCF7L2			ENSG00000148737			rs11196172-A	rs11196172	0	11196172	intron_variant	0	0.69	3e-15	14.5229		1.12	[1.09-1.16]	Affymetrix, Illumina [up to 10700000] (imputed)	N	colorectal cancer	http://www.ebi.ac.uk/efo/EFO_0005842	GCST007552	Genome-wide genotyping array, Exome genotyping array
2019-08-05	31123309	Rayner C	2019-05-23	Transl Psychiatry	www.ncbi.nlm.nih.gov/pubmed/31123309	A genome-wide association meta-analysis of prognostic outcomes following cognitive behavioural therapy in individuals with anxiety and depressive disorders.	Response to cognitive-behavioural therapy in anxiety and major depressive disorders	972 European ancestry adult anxiety disorder cases, 832 adult major depressive disorder cases, 920 child anxiety disorder cases	NA	3q13.32	3	118668737	IGSF11	NA - TRA2B		ENSG00000136527			67245821	rs34724549-A	rs34724549	0	34724549	intron_variant	1	0.07	5e-06	5.30103		0.29	[0.17-0.41] unit increase	Illumina [4710000] (imputed)	N	cognitive behavioural therapy	http://www.ebi.ac.uk/efo/EFO_0007820	GCST008358	Genome-wide genotyping array
2019-08-05	31123309	Rayner C	2019-05-23	Transl Psychiatry	www.ncbi.nlm.nih.gov/pubmed/31123309	A genome-wide association meta-analysis of prognostic outcomes following cognitive behavioural therapy in individuals with anxiety and depressive disorders.	Response to cognitive-behavioural therapy in anxiety disorder	920 child cases	NA	5q32	5	146440541	GPR151, POU4F3, PPP2R2B, RBM27, TCERG1	POU4F3 - TCERG1	ENSG00000091010	ENSG00000113649		98813	6770	rs10072948-G	rs10072948	0	10072948	intergenic_variant	1	0.19	4e-06	5.39794		0.51	[0.29-0.73] unit decrease	Illumina [at least 4710000] (imputed)	N	cognitive behavioural therapy	http://www.ebi.ac.uk/efo/EFO_0007820	GCST008359	Genome-wide genotyping array
2019-08-05	31123309	Rayner C	2019-05-23	Transl Psychiatry	www.ncbi.nlm.nih.gov/pubmed/31123309	A genome-wide association meta-analysis of prognostic outcomes following cognitive behavioural therapy in individuals with anxiety and depressive disorders.	Response to cognitive-behavioural therapy in anxiety disorder	972 European ancestry adult cases	NA	9q21.13	9	72703151	ALDH1A1, TMC1	TMC1			ENSG00000165091			rs72733034-A	rs72733034	0	72733034	intron_variant	0	0.11	4e-06	5.39794		0.34	[0.2-0.48] unit increase	Illumina [at least 4710000] (imputed)	N	cognitive behavioural therapy	http://www.ebi.ac.uk/efo/EFO_0007820	GCST008360	Genome-wide genotyping array
2019-08-05	31123309	Rayner C	2019-05-23	Transl Psychiatry	www.ncbi.nlm.nih.gov/pubmed/31123309	A genome-wide association meta-analysis of prognostic outcomes following cognitive behavioural therapy in individuals with anxiety and depressive disorders.	Response to cognitive-behavioural therapy in anxiety disorder	972 European ancestry adult cases	NA	3q13.32	3	118668737	IGSF11	NA - TRA2B		ENSG00000136527			67245821	rs34724549-A	rs34724549	0	34724549	intron_variant	1	0.07	6e-06	5.22185		0.39	[0.21-0.57] unit increase	Illumina [at least 4710000] (imputed)	N	cognitive behavioural therapy	http://www.ebi.ac.uk/efo/EFO_0007820	GCST008360	Genome-wide genotyping array
2019-08-05	31123309	Rayner C	2019-05-23	Transl Psychiatry	www.ncbi.nlm.nih.gov/pubmed/31123309	A genome-wide association meta-analysis of prognostic outcomes following cognitive behavioural therapy in individuals with anxiety and depressive disorders.	Response to cognitive-behavioural therapy in major depressive disorder	832 adult cases	NA	8q24.23	8	138632440	COL22A1, FAM135B	COL22A1			ENSG00000169436			rs77044609-C	rs77044609	0	77044609	intron_variant	0	0.05	1e-06	6		0.55	[0.33-0.77] unit increase	Illumina [at least 4710000] (imputed)	N	cognitive behavioural therapy	http://www.ebi.ac.uk/efo/EFO_0007820	GCST008361	Genome-wide genotyping array
2019-08-05	31123309	Rayner C	2019-05-23	Transl Psychiatry	www.ncbi.nlm.nih.gov/pubmed/31123309	A genome-wide association meta-analysis of prognostic outcomes following cognitive behavioural therapy in individuals with anxiety and depressive disorders.	Response to cognitive-behavioural therapy in major depressive disorder	832 adult cases	NA	10q24.33	10	103240612	CALHM1, CALHM2, CALHM3, CNNM2, INA, MIR1307, NT5C2, PCGF6, PDCD11, RPEL1, TAF5, USMG5	NT5C2			ENSG00000076685			rs7894240-T	rs7894240	0	7894240	intron_variant	0	0.45	2e-06	5.69897		0.24	[0.14-0.34] unit increase	Illumina [at least 4710000] (imputed)	N	cognitive behavioural therapy	http://www.ebi.ac.uk/efo/EFO_0007820	GCST008361	Genome-wide genotyping array
2018-11-16	30072576	Emilsson V	2018-08-02	Science	www.ncbi.nlm.nih.gov/pubmed/30072576	Co-regulatory networks of human serum proteins link genetics to disease.	Blood protein levels	3,200 European ancestry individuals	NA	14q24.3	14	75089668	PGF	ZC2HC1C, NEK9			ENSG00000119703, ENSG00000119638			rs175484-T	rs175484	0	175484	intron_variant	0	0.570937	4e-07	6.39794	(PGF, 3078_1_2)	0.126424	[0.078-0.175] unit decrease	Illumina [> 1000000] (imputed)	N	blood protein measurement	http://www.ebi.ac.uk/efo/EFO_0007937	GCST006585	Targeted genotyping array
2021-09-21	33230300	Surendran P	2020-11-23	Nat Genet	www.ncbi.nlm.nih.gov/pubmed/33230300	Discovery of rare variants associated with blood pressure regulation through meta-analysis of 1.3 million individuals.	Pulse pressure	445,360 European ancestry individuals	225,112 European ancestry individuals	4q23	4	98646767	TSPAN5	TSPAN5			ENSG00000168785			rs114026228-C	rs114026228	0	114026228	intron_variant	0	0.0121	5e-09	8.30103		0.0577251	[0.038-0.077] unit decrease	Illumina [up to 29454346] (imputed)	N	pulse pressure measurement	http://www.ebi.ac.uk/efo/EFO_0005763	GCST012377	Genome-wide genotyping array
2021-01-29	33199917	Bakker MK	2020-11-16	Nat Genet	www.ncbi.nlm.nih.gov/pubmed/33199917	Genome-wide association study of intracranial aneurysms identifies 17 risk loci and genetic overlap with clinical risk factors.	Intracranial aneurysm	7,495 European ancestry cases, 71,934 European ancestry controls	NA	12q22	12	95096472	FGD6, NR2C1	FGD6			ENSG00000180263			rs12310399-T	rs12310399	0	12310399	intron_variant	0	0.6464	3e-12	11.5229		0.1383	[0.099-0.177] unit decrease	Affymetrix, Illumina [4471083] (imputed)	N	brain aneurysm	http://www.ebi.ac.uk/efo/EFO_0003870	GCST011020	Genome-wide genotyping array
2021-01-29	33199917	Bakker MK	2020-11-16	Nat Genet	www.ncbi.nlm.nih.gov/pubmed/33199917	Genome-wide association study of intracranial aneurysms identifies 17 risk loci and genetic overlap with clinical risk factors.	Intracranial aneurysm	7,495 European ancestry cases, 3,259 East Asian ancestry cases, 71,934 European ancestry controls, 234,948 East Asian ancestry controls	NA	12q22	12	95097223	FGD6, NR2C1	FGD6			ENSG00000180263			rs7137731-T	rs7137731	0	7137731	intron_variant	0	0.644	5e-14	13.301		0.119	[0.088-0.15] unit decrease	Affymetrix, Illumina [3527309] (imputed)	N	brain aneurysm	http://www.ebi.ac.uk/efo/EFO_0003870	GCST011021	Genome-wide genotyping array
2020-09-18	32888494	Vuckovic D	2020-09-01	Cell	www.ncbi.nlm.nih.gov/pubmed/32888494	The Polygenic and Monogenic Basis of Blood Traits and Diseases.	Mean corpuscular volume	408,112 British individuals	NA	3q21.1	3	123386796	ADCY5	ADCY5			ENSG00000173175			rs59107033-T	rs59107033	0	59107033	intron_variant	0	0.224591	6e-10	9.22185		0.0151662	[0.01-0.02] unit decrease	Affymetrix [93095623] (imputed)	N	mean corpuscular volume	http://www.ebi.ac.uk/efo/EFO_0004526	GCST90002392	Genome-wide genotyping array
2020-09-18	32888494	Vuckovic D	2020-09-01	Cell	www.ncbi.nlm.nih.gov/pubmed/32888494	The Polygenic and Monogenic Basis of Blood Traits and Diseases.	Mean corpuscular volume	408,112 British individuals	NA	3q22.1	3	132507256	DNAJC13	DNAJC13			ENSG00000138246			rs79953286-G	rs79953286	0	79953286	missense_variant	0	0.058323	2e-27	26.699		0.0493362	[0.041-0.058] unit decrease	Affymetrix [93095623] (imputed)	N	mean corpuscular volume	http://www.ebi.ac.uk/efo/EFO_0004526	GCST90002392	Genome-wide genotyping array
2020-09-18	32888494	Vuckovic D	2020-09-01	Cell	www.ncbi.nlm.nih.gov/pubmed/32888494	The Polygenic and Monogenic Basis of Blood Traits and Diseases.	Mean corpuscular volume	408,112 British individuals	NA	3q23	3	142003912	TFDP2	TFDP2			ENSG00000114126			rs11569190-C	rs11569190	0	11569190	intron_variant	0	0.117437	9e-23	22.0458		0.0236902	[0.017-0.03] unit decrease	Affymetrix [93095623] (imputed)	N	mean corpuscular volume	http://www.ebi.ac.uk/efo/EFO_0004526	GCST90002392	Genome-wide genotyping array
2020-09-18	32888494	Vuckovic D	2020-09-01	Cell	www.ncbi.nlm.nih.gov/pubmed/32888494	The Polygenic and Monogenic Basis of Blood Traits and Diseases.	Mean corpuscular volume	408,112 British individuals	NA	3q23	3	142469495	ATR	ATR			ENSG00000175054			rs28910273-C	rs28910273	0	28910273	missense_variant	0	0.00782	9e-26	25.0458		0.164667	[0.14-0.19] unit decrease	Affymetrix [93095623] (imputed)	N	mean corpuscular volume	http://www.ebi.ac.uk/efo/EFO_0004526	GCST90002392	Genome-wide genotyping array
2020-09-18	32888494	Vuckovic D	2020-09-01	Cell	www.ncbi.nlm.nih.gov/pubmed/32888494	The Polygenic and Monogenic Basis of Blood Traits and Diseases.	Mean corpuscular volume	408,112 British individuals	NA	3q23	3	142472817	ATR	ATR			ENSG00000175054			rs13075471-C	rs13075471	0	13075471	intron_variant	0	0.57167	8e-11	10.0969		0.0652977	[0.061-0.069] unit decrease	Affymetrix [93095623] (imputed)	N	mean corpuscular volume	http://www.ebi.ac.uk/efo/EFO_0004526	GCST90002392	Genome-wide genotyping array
2020-09-18	32888494	Vuckovic D	2020-09-01	Cell	www.ncbi.nlm.nih.gov/pubmed/32888494	The Polygenic and Monogenic Basis of Blood Traits and Diseases.	Mean corpuscular volume	408,112 British individuals	NA	3q23	3	142551517	ATR	ATR			ENSG00000175054			rs6440088-C	rs6440088	0	6440088	intron_variant	0	0.586866	6e-69	68.2218		0.0747541	[0.071-0.079] unit decrease	Affymetrix [93095623] (imputed)	N	mean corpuscular volume	http://www.ebi.ac.uk/efo/EFO_0004526	GCST90002392	Genome-wide genotyping array
2018-10-18	30048462	Kim SK	2018-07-26	PLoS One	www.ncbi.nlm.nih.gov/pubmed/30048462	Identification of 613 new loci associated with heel bone mineral density and a polygenic risk score for bone mineral density, osteoporosis and fracture.	Heel bone mineral density	394,929 European ancestry individuals	NA	9p23	9	13226946		MPDZ			ENSG00000107186			rs12340775-?	rs12340775	0	12340775	intron_variant	0	NR	2e-19	18.699		0.042545	[0.033-0.052] unit increase	Affymetrix [20259828] (imputed)	N	heel bone mineral density	http://www.ebi.ac.uk/efo/EFO_0009270	GCST006433	Genome-wide genotyping array
2021-06-18	32804141	Wang RZ	2020-08-10	J Alzheimers Dis	www.ncbi.nlm.nih.gov/pubmed/32804141	Genome-Wide Association Study of Brain Alzheimer's Disease-Related Metabolic Decline as Measured by [18F] FDG-PET Imaging.	Cerebral glucose metabolic decline (right angular gyrus)	67 European ancestry Alzheimer's disease cases, 323 European ancestry mild cognitive impairment cases, 196 European ancestry individuals with normal cognition	NA	2q36.3	2	227228951		MFF-DT, COL4A3			ENSG00000236432, ENSG00000169031			rs11884740-?	rs11884740	0	11884740	intron_variant	0	0.208	6e-07	6.22185		2.611	unit increase	Illumina [278989]	N	glucose metabolism decline measurement	http://www.ebi.ac.uk/efo/EFO_0009392	GCST90010431	Genome-wide genotyping array
2021-09-21	33230300	Surendran P	2020-11-23	Nat Genet	www.ncbi.nlm.nih.gov/pubmed/33230300	Discovery of rare variants associated with blood pressure regulation through meta-analysis of 1.3 million individuals.	Diastolic blood pressure	810,865 European ancestry individuals	354,096 European ancestry individuals	7q11.23	7	75533848		HIP1			ENSG00000127946			rs1167827-A	rs1167827	0	1167827	3_prime_UTR_variant	0	0.4282	3e-09	8.52288		0.0880493	[0.058-0.118] mmHg decrease	Affymetrix, Illumina [242866] (imputed)	N	diastolic blood pressure	http://www.ebi.ac.uk/efo/EFO_0006336	GCST90000059	Genome-wide genotyping array
2021-09-21	33230300	Surendran P	2020-11-23	Nat Genet	www.ncbi.nlm.nih.gov/pubmed/33230300	Discovery of rare variants associated with blood pressure regulation through meta-analysis of 1.3 million individuals.	Diastolic blood pressure	810,865 European ancestry individuals	354,096 European ancestry individuals	7q31.1	7	111940111		DOCK4			ENSG00000128512			rs144867634-T	rs144867634	0	144867634	missense_variant	0	0.9748	3e-08	7.52288		0.242396	[0.16-0.33] mmHg increase	Affymetrix, Illumina [242866] (imputed)	N	diastolic blood pressure	http://www.ebi.ac.uk/efo/EFO_0006336	GCST90000059	Genome-wide genotyping array
2021-09-21	33230300	Surendran P	2020-11-23	Nat Genet	www.ncbi.nlm.nih.gov/pubmed/33230300	Discovery of rare variants associated with blood pressure regulation through meta-analysis of 1.3 million individuals.	Diastolic blood pressure	810,865 European ancestry individuals	354,096 European ancestry individuals	8p11.23	8	38238144		DDHD2			ENSG00000085788			rs2306899-T	rs2306899	0	2306899	missense_variant	0	0.2405	8e-12	11.0969		0.110369	[0.079-0.142] mmHg increase	Affymetrix, Illumina [242866] (imputed)	N	diastolic blood pressure	http://www.ebi.ac.uk/efo/EFO_0006336	GCST90000059	Genome-wide genotyping array
2021-09-21	33230300	Surendran P	2020-11-23	Nat Genet	www.ncbi.nlm.nih.gov/pubmed/33230300	Discovery of rare variants associated with blood pressure regulation through meta-analysis of 1.3 million individuals.	Diastolic blood pressure	810,865 European ancestry individuals	354,096 European ancestry individuals	9q32	9	114403966		WHRN			ENSG00000095397			rs2274159-A	rs2274159	0	2274159	missense_variant	0	0.5092	6e-14	13.2218		0.0986717	[0.071-0.126] mmHg decrease	Affymetrix, Illumina [242866] (imputed)	N	diastolic blood pressure	http://www.ebi.ac.uk/efo/EFO_0006336	GCST90000059	Genome-wide genotyping array
2021-09-21	33230300	Surendran P	2020-11-23	Nat Genet	www.ncbi.nlm.nih.gov/pubmed/33230300	Discovery of rare variants associated with blood pressure regulation through meta-analysis of 1.3 million individuals.	Diastolic blood pressure	810,865 European ancestry individuals	354,096 European ancestry individuals	11q13.1	11	64260194		PLCB3			ENSG00000149782			rs117874826-A	rs117874826	0	117874826	missense_variant	0	0.9868	1e-09	9		0.387624	[0.26-0.52] mmHg decrease	Affymetrix, Illumina [242866] (imputed)	N	diastolic blood pressure	http://www.ebi.ac.uk/efo/EFO_0006336	GCST90000059	Genome-wide genotyping array
2021-09-21	33230300	Surendran P	2020-11-23	Nat Genet	www.ncbi.nlm.nih.gov/pubmed/33230300	Discovery of rare variants associated with blood pressure regulation through meta-analysis of 1.3 million individuals.	Diastolic blood pressure	810,865 European ancestry individuals	354,096 European ancestry individuals	5q31.1	5	133073275		HSPA4			ENSG00000170606			rs61755724-A	rs61755724	0	61755724	missense_variant	0	0.024	1e-08	8		0.250468	[0.16-0.34] mmHg increase	Affymetrix, Illumina [242866] (imputed)	N	diastolic blood pressure	http://www.ebi.ac.uk/efo/EFO_0006336	GCST90000059	Genome-wide genotyping array
2021-09-21	33230300	Surendran P	2020-11-23	Nat Genet	www.ncbi.nlm.nih.gov/pubmed/33230300	Discovery of rare variants associated with blood pressure regulation through meta-analysis of 1.3 million individuals.	Diastolic blood pressure	810,865 European ancestry individuals	354,096 European ancestry individuals	6q24.3	6	147359223		STXBP5			ENSG00000164506			rs9390459-A	rs9390459	0	9390459	synonymous_variant	0	0.4331	1e-09	9		0.0856141	[0.058-0.113] mmHg increase	Affymetrix, Illumina [242866] (imputed)	N	diastolic blood pressure	http://www.ebi.ac.uk/efo/EFO_0006336	GCST90000059	Genome-wide genotyping array
2018-10-19	30038396	Lee JJ	2018-07-23	Nat Genet	www.ncbi.nlm.nih.gov/pubmed/30038396	Gene discovery and polygenic prediction from a genome-wide association study of educational attainment in 1.1 million individuals.	Educational attainment (years of education)	up to 1,131,881 European ancestry individuals	NA	7p15.3	7	21650988		DNAH11			ENSG00000105877			rs10499535-A	rs10499535	0	10499535	intron_variant	0	0.5013	1e-08	8		0.008	[0.0053-0.0107] unit increase	Affymetrix, Illumina [10000000] (imputed)	N	self reported educational attainment	http://www.ebi.ac.uk/efo/EFO_0004784	GCST006442	Genome-wide genotyping array
2021-06-14	33230199	Okada D	2020-11-23	J Hum Genet	www.ncbi.nlm.nih.gov/pubmed/33230199	Genome-wide association study of individual differences of human lymphocyte profiles using large-scale cytometry data.	B cell lymphocyte profile difference (7 days post influenza vaccination)	298 individuals	NA	2p24.3	2	15194127	NR	NBAS			ENSG00000151779			rs4668882-?	rs4668882	0	4668882	intron_variant	0	NR	3e-08	7.52288			[NR]	NR [1665663]	N	lymphocyte count, response to vaccine	http://www.ebi.ac.uk/efo/EFO_0004587, http://www.ebi.ac.uk/efo/EFO_0004645	GCST011884	Genome-wide genotyping array
2021-03-30	32778093	He B	2020-08-10	BMC Biol	www.ncbi.nlm.nih.gov/pubmed/32778093	Genome-wide pQTL analysis of protein expression regulatory networks in the human liver.	Protein quantitative trait loci (liver)	172 European ancestry individuals, 29 Black individuals, 86 individuals	NA	12p12.1	12	24030785	NR	SOX5			ENSG00000134532			rs148276751-G	rs148276751	0	148276751	intron_variant	0	0.01045	2e-08	7.69897	(CPQ)	0.02599	NR unit increase	Illumina [1671387] (imputed)	N	protein measurement	http://www.ebi.ac.uk/efo/EFO_0004747	GCST011427	Genome-wide genotyping array
2020-11-30	32916098	Verweij N	2020-09-02	Cell Syst	www.ncbi.nlm.nih.gov/pubmed/32916098	The Genetic Makeup of the Electrocardiogram.	Electrocardiogram morphology (amplitude at temporal datapoints)	63,706 European and unknown ancestry individuals	NA	6q22.1	6	117308500	ROS1, GOPC	ROS1			ENSG00000047936			rs663474-T	rs663474	0	663474	intron_variant	0	0.292842	1e-19	19	(94 ms)	0.0544276	[0.042-0.067] unit increase	Affymetrix [10000000] (imputed)	N	electrocardiography	http://www.ebi.ac.uk/efo/EFO_0004327	GCST010796	Genome-wide genotyping array
2020-11-30	32916098	Verweij N	2020-09-02	Cell Syst	www.ncbi.nlm.nih.gov/pubmed/32916098	The Genetic Makeup of the Electrocardiogram.	Electrocardiogram morphology (amplitude at temporal datapoints)	63,706 European and unknown ancestry individuals	NA	6q22.1	6	117308500	ROS1, GOPC	ROS1			ENSG00000047936			rs663474-T	rs663474	0	663474	intron_variant	0	0.292842	6e-19	18.2218	(96 ms)	0.0526367	[0.04-0.065] unit increase	Affymetrix [10000000] (imputed)	N	electrocardiography	http://www.ebi.ac.uk/efo/EFO_0004327	GCST010796	Genome-wide genotyping array
2020-11-30	32916098	Verweij N	2020-09-02	Cell Syst	www.ncbi.nlm.nih.gov/pubmed/32916098	The Genetic Makeup of the Electrocardiogram.	Electrocardiogram morphology (amplitude at temporal datapoints)	63,706 European and unknown ancestry individuals	NA	6q22.1	6	117308500	ROS1, GOPC	ROS1			ENSG00000047936			rs663474-T	rs663474	0	663474	intron_variant	0	0.292842	3e-19	18.5229	(98 ms)	0.0525421	[0.04-0.065] unit increase	Affymetrix [10000000] (imputed)	N	electrocardiography	http://www.ebi.ac.uk/efo/EFO_0004327	GCST010796	Genome-wide genotyping array
2020-11-30	32916098	Verweij N	2020-09-02	Cell Syst	www.ncbi.nlm.nih.gov/pubmed/32916098	The Genetic Makeup of the Electrocardiogram.	Electrocardiogram morphology (amplitude at temporal datapoints)	63,706 European and unknown ancestry individuals	NA	6q22.1	6	117308500	ROS1, GOPC	ROS1			ENSG00000047936			rs663474-T	rs663474	0	663474	intron_variant	0	0.292842	1e-19	19	(100 ms)	0.0529107	[0.041-0.065] unit increase	Affymetrix [10000000] (imputed)	N	electrocardiography	http://www.ebi.ac.uk/efo/EFO_0004327	GCST010796	Genome-wide genotyping array
2020-11-30	32916098	Verweij N	2020-09-02	Cell Syst	www.ncbi.nlm.nih.gov/pubmed/32916098	The Genetic Makeup of the Electrocardiogram.	Electrocardiogram morphology (amplitude at temporal datapoints)	63,706 European and unknown ancestry individuals	NA	6q22.1	6	117308500	ROS1, GOPC	ROS1			ENSG00000047936			rs663474-T	rs663474	0	663474	intron_variant	0	0.292842	5e-20	19.301	(102 ms)	0.0539771	[0.042-0.066] unit increase	Affymetrix [10000000] (imputed)	N	electrocardiography	http://www.ebi.ac.uk/efo/EFO_0004327	GCST010796	Genome-wide genotyping array
2020-11-30	32916098	Verweij N	2020-09-02	Cell Syst	www.ncbi.nlm.nih.gov/pubmed/32916098	The Genetic Makeup of the Electrocardiogram.	Electrocardiogram morphology (amplitude at temporal datapoints)	63,706 European and unknown ancestry individuals	NA	6q22.1	6	117308500	ROS1, GOPC	ROS1			ENSG00000047936			rs663474-T	rs663474	0	663474	intron_variant	0	0.292842	4e-21	20.3979	(104 ms)	0.0559967	[0.044-0.068] unit increase	Affymetrix [10000000] (imputed)	N	electrocardiography	http://www.ebi.ac.uk/efo/EFO_0004327	GCST010796	Genome-wide genotyping array
2020-11-30	32916098	Verweij N	2020-09-02	Cell Syst	www.ncbi.nlm.nih.gov/pubmed/32916098	The Genetic Makeup of the Electrocardiogram.	Electrocardiogram morphology (amplitude at temporal datapoints)	63,706 European and unknown ancestry individuals	NA	6q22.1	6	117308500	ROS1, GOPC	ROS1			ENSG00000047936			rs663474-T	rs663474	0	663474	intron_variant	0	0.292842	4e-22	21.3979	(106 ms)	0.0579127	[0.046-0.07] unit increase	Affymetrix [10000000] (imputed)	N	electrocardiography	http://www.ebi.ac.uk/efo/EFO_0004327	GCST010796	Genome-wide genotyping array
2020-11-30	32916098	Verweij N	2020-09-02	Cell Syst	www.ncbi.nlm.nih.gov/pubmed/32916098	The Genetic Makeup of the Electrocardiogram.	Electrocardiogram morphology (amplitude at temporal datapoints)	63,706 European and unknown ancestry individuals	NA	6q22.1	6	117308500	ROS1, GOPC	ROS1			ENSG00000047936			rs663474-T	rs663474	0	663474	intron_variant	0	0.292842	1e-27	27	(124 ms)	0.0650437	[0.053-0.077] unit increase	Affymetrix [10000000] (imputed)	N	electrocardiography	http://www.ebi.ac.uk/efo/EFO_0004327	GCST010796	Genome-wide genotyping array
2020-11-30	32916098	Verweij N	2020-09-02	Cell Syst	www.ncbi.nlm.nih.gov/pubmed/32916098	The Genetic Makeup of the Electrocardiogram.	Electrocardiogram morphology (amplitude at temporal datapoints)	63,706 European and unknown ancestry individuals	NA	6q22.1	6	117308500	ROS1, GOPC	ROS1			ENSG00000047936			rs663474-T	rs663474	0	663474	intron_variant	0	0.292842	2e-29	28.699	(126 ms)	0.0674961	[0.055-0.08] unit increase	Affymetrix [10000000] (imputed)	N	electrocardiography	http://www.ebi.ac.uk/efo/EFO_0004327	GCST010796	Genome-wide genotyping array
2020-11-30	32916098	Verweij N	2020-09-02	Cell Syst	www.ncbi.nlm.nih.gov/pubmed/32916098	The Genetic Makeup of the Electrocardiogram.	Electrocardiogram morphology (amplitude at temporal datapoints)	63,706 European and unknown ancestry individuals	NA	6q22.1	6	117308500	ROS1, GOPC	ROS1			ENSG00000047936			rs663474-T	rs663474	0	663474	intron_variant	0	0.292842	2e-25	24.699	(130 ms)	0.0614466	[0.049-0.074] unit increase	Affymetrix [10000000] (imputed)	N	electrocardiography	http://www.ebi.ac.uk/efo/EFO_0004327	GCST010796	Genome-wide genotyping array
2020-11-30	32916098	Verweij N	2020-09-02	Cell Syst	www.ncbi.nlm.nih.gov/pubmed/32916098	The Genetic Makeup of the Electrocardiogram.	Electrocardiogram morphology (amplitude at temporal datapoints)	63,706 European and unknown ancestry individuals	NA	6q22.1	6	117308500	ROS1, GOPC	ROS1			ENSG00000047936			rs663474-T	rs663474	0	663474	intron_variant	0	0.292842	3e-28	27.5229	(132 ms)	0.0653395	[0.053-0.077] unit increase	Affymetrix [10000000] (imputed)	N	electrocardiography	http://www.ebi.ac.uk/efo/EFO_0004327	GCST010796	Genome-wide genotyping array
2020-11-30	32916098	Verweij N	2020-09-02	Cell Syst	www.ncbi.nlm.nih.gov/pubmed/32916098	The Genetic Makeup of the Electrocardiogram.	Electrocardiogram morphology (amplitude at temporal datapoints)	63,706 European and unknown ancestry individuals	NA	6q22.1	6	117308500	ROS1, GOPC	ROS1			ENSG00000047936			rs663474-T	rs663474	0	663474	intron_variant	0	0.292842	5e-30	29.301	(140 ms)	0.0671049	[0.055-0.079] unit increase	Affymetrix [10000000] (imputed)	N	electrocardiography	http://www.ebi.ac.uk/efo/EFO_0004327	GCST010796	Genome-wide genotyping array
2020-11-30	32916098	Verweij N	2020-09-02	Cell Syst	www.ncbi.nlm.nih.gov/pubmed/32916098	The Genetic Makeup of the Electrocardiogram.	Electrocardiogram morphology (amplitude at temporal datapoints)	63,706 European and unknown ancestry individuals	NA	6q22.1	6	117308500	ROS1, GOPC	ROS1			ENSG00000047936			rs663474-T	rs663474	0	663474	intron_variant	0	0.292842	9e-34	33.0458	(142 ms)	0.0715896	[0.059-0.084] unit increase	Affymetrix [10000000] (imputed)	N	electrocardiography	http://www.ebi.ac.uk/efo/EFO_0004327	GCST010796	Genome-wide genotyping array
2020-11-30	32916098	Verweij N	2020-09-02	Cell Syst	www.ncbi.nlm.nih.gov/pubmed/32916098	The Genetic Makeup of the Electrocardiogram.	Electrocardiogram morphology (amplitude at temporal datapoints)	63,706 European and unknown ancestry individuals	NA	6q22.1	6	117308500	ROS1, GOPC	ROS1			ENSG00000047936			rs663474-T	rs663474	0	663474	intron_variant	0	0.292842	9e-33	32.0458	(146 ms)	0.0698082	[0.058-0.082] unit increase	Affymetrix [10000000] (imputed)	N	electrocardiography	http://www.ebi.ac.uk/efo/EFO_0004327	GCST010796	Genome-wide genotyping array
2020-11-30	32916098	Verweij N	2020-09-02	Cell Syst	www.ncbi.nlm.nih.gov/pubmed/32916098	The Genetic Makeup of the Electrocardiogram.	Electrocardiogram morphology (amplitude at temporal datapoints)	63,706 European and unknown ancestry individuals	NA	6q22.1	6	117308500	ROS1, GOPC	ROS1			ENSG00000047936			rs663474-T	rs663474	0	663474	intron_variant	0	0.292842	3e-32	31.5229	(148 ms)	0.0690132	[0.057-0.081] unit increase	Affymetrix [10000000] (imputed)	N	electrocardiography	http://www.ebi.ac.uk/efo/EFO_0004327	GCST010796	Genome-wide genotyping array
2020-11-30	32916098	Verweij N	2020-09-02	Cell Syst	www.ncbi.nlm.nih.gov/pubmed/32916098	The Genetic Makeup of the Electrocardiogram.	Electrocardiogram morphology (amplitude at temporal datapoints)	63,706 European and unknown ancestry individuals	NA	6q22.1	6	117308500	ROS1, GOPC	ROS1			ENSG00000047936			rs663474-T	rs663474	0	663474	intron_variant	0	0.292842	9e-28	27.0458	(154 ms)	0.0643073	[0.052-0.076] unit increase	Affymetrix [10000000] (imputed)	N	electrocardiography	http://www.ebi.ac.uk/efo/EFO_0004327	GCST010796	Genome-wide genotyping array
2020-11-30	32916098	Verweij N	2020-09-02	Cell Syst	www.ncbi.nlm.nih.gov/pubmed/32916098	The Genetic Makeup of the Electrocardiogram.	Electrocardiogram morphology (amplitude at temporal datapoints)	63,706 European and unknown ancestry individuals	NA	6q22.1	6	117308500	ROS1, GOPC	ROS1			ENSG00000047936			rs663474-T	rs663474	0	663474	intron_variant	0	0.292842	6e-28	27.2218	(166 ms)	0.0653659	[0.053-0.077] unit increase	Affymetrix [10000000] (imputed)	N	electrocardiography	http://www.ebi.ac.uk/efo/EFO_0004327	GCST010796	Genome-wide genotyping array
2020-11-30	32916098	Verweij N	2020-09-02	Cell Syst	www.ncbi.nlm.nih.gov/pubmed/32916098	The Genetic Makeup of the Electrocardiogram.	Electrocardiogram morphology (amplitude at temporal datapoints)	63,706 European and unknown ancestry individuals	NA	6q22.1	6	117308500	ROS1, GOPC	ROS1			ENSG00000047936			rs663474-T	rs663474	0	663474	intron_variant	0	0.292842	7e-26	25.1549	(168 ms)	0.0623161	[0.05-0.074] unit increase	Affymetrix [10000000] (imputed)	N	electrocardiography	http://www.ebi.ac.uk/efo/EFO_0004327	GCST010796	Genome-wide genotyping array
2020-11-30	32916098	Verweij N	2020-09-02	Cell Syst	www.ncbi.nlm.nih.gov/pubmed/32916098	The Genetic Makeup of the Electrocardiogram.	Electrocardiogram morphology (amplitude at temporal datapoints)	63,706 European and unknown ancestry individuals	NA	6q22.1	6	117308500	ROS1, GOPC	ROS1			ENSG00000047936			rs663474-T	rs663474	0	663474	intron_variant	0	0.292842	8e-24	23.0969	(170 ms)	0.0589451	[0.047-0.071] unit increase	Affymetrix [10000000] (imputed)	N	electrocardiography	http://www.ebi.ac.uk/efo/EFO_0004327	GCST010796	Genome-wide genotyping array
2020-11-30	32916098	Verweij N	2020-09-02	Cell Syst	www.ncbi.nlm.nih.gov/pubmed/32916098	The Genetic Makeup of the Electrocardiogram.	Electrocardiogram morphology (amplitude at temporal datapoints)	63,706 European and unknown ancestry individuals	NA	6q22.1	6	117308500	ROS1, GOPC	ROS1			ENSG00000047936			rs663474-T	rs663474	0	663474	intron_variant	0	0.292842	1e-24	24	(172 ms)	0.0599621	[0.048-0.072] unit increase	Affymetrix [10000000] (imputed)	N	electrocardiography	http://www.ebi.ac.uk/efo/EFO_0004327	GCST010796	Genome-wide genotyping array
2020-11-30	32916098	Verweij N	2020-09-02	Cell Syst	www.ncbi.nlm.nih.gov/pubmed/32916098	The Genetic Makeup of the Electrocardiogram.	Electrocardiogram morphology (amplitude at temporal datapoints)	63,706 European and unknown ancestry individuals	NA	6q22.1	6	117308500	ROS1, GOPC	ROS1			ENSG00000047936			rs663474-T	rs663474	0	663474	intron_variant	0	0.292842	5e-26	25.301	(174 ms)	0.0624457	[0.05-0.075] unit increase	Affymetrix [10000000] (imputed)	N	electrocardiography	http://www.ebi.ac.uk/efo/EFO_0004327	GCST010796	Genome-wide genotyping array
2020-11-30	32916098	Verweij N	2020-09-02	Cell Syst	www.ncbi.nlm.nih.gov/pubmed/32916098	The Genetic Makeup of the Electrocardiogram.	Electrocardiogram morphology (amplitude at temporal datapoints)	63,706 European and unknown ancestry individuals	NA	6q22.1	6	117308500	ROS1, GOPC	ROS1			ENSG00000047936			rs663474-T	rs663474	0	663474	intron_variant	0	0.292842	7e-26	25.1549	(176 ms)	0.0619171	[0.05-0.074] unit increase	Affymetrix [10000000] (imputed)	N	electrocardiography	http://www.ebi.ac.uk/efo/EFO_0004327	GCST010796	Genome-wide genotyping array
2020-11-30	32916098	Verweij N	2020-09-02	Cell Syst	www.ncbi.nlm.nih.gov/pubmed/32916098	The Genetic Makeup of the Electrocardiogram.	Electrocardiogram morphology (amplitude at temporal datapoints)	63,706 European and unknown ancestry individuals	NA	6q22.1	6	117308500	ROS1, GOPC	ROS1			ENSG00000047936			rs663474-T	rs663474	0	663474	intron_variant	0	0.292842	2e-22	21.699	(180 ms)	0.0577268	[0.046-0.07] unit increase	Affymetrix [10000000] (imputed)	N	electrocardiography	http://www.ebi.ac.uk/efo/EFO_0004327	GCST010796	Genome-wide genotyping array
2020-11-30	32916098	Verweij N	2020-09-02	Cell Syst	www.ncbi.nlm.nih.gov/pubmed/32916098	The Genetic Makeup of the Electrocardiogram.	Electrocardiogram morphology (amplitude at temporal datapoints)	63,706 European and unknown ancestry individuals	NA	6q22.1	6	117308500	ROS1, GOPC	ROS1			ENSG00000047936			rs663474-T	rs663474	0	663474	intron_variant	0	0.292842	2e-23	22.699	(182 ms)	0.0588794	[0.047-0.071] unit increase	Affymetrix [10000000] (imputed)	N	electrocardiography	http://www.ebi.ac.uk/efo/EFO_0004327	GCST010796	Genome-wide genotyping array
2021-09-21	33230300	Surendran P	2020-11-23	Nat Genet	www.ncbi.nlm.nih.gov/pubmed/33230300	Discovery of rare variants associated with blood pressure regulation through meta-analysis of 1.3 million individuals.	Pulse pressure	810,865 European ancestry individuals	354,096 European ancestry individuals	4q22.3	4	95154814		BMPR1B			ENSG00000138696			rs1434536-T	rs1434536	0	1434536	3_prime_UTR_variant	0	0.5514	3e-10	9.52288		0.0921312	[0.061-0.123] mmHg decrease	Affymetrix, Illumina [242866] (imputed)	N	pulse pressure measurement	http://www.ebi.ac.uk/efo/EFO_0005763	GCST90000061	Genome-wide genotyping array
2021-09-21	33230300	Surendran P	2020-11-23	Nat Genet	www.ncbi.nlm.nih.gov/pubmed/33230300	Discovery of rare variants associated with blood pressure regulation through meta-analysis of 1.3 million individuals.	Pulse pressure	810,865 European ancestry individuals	354,096 European ancestry individuals	7q11.23	7	75533848		HIP1			ENSG00000127946			rs1167827-A	rs1167827	0	1167827	3_prime_UTR_variant	0	0.4283	2e-08	7.69897		0.0940346	[0.06-0.128] mmHg decrease	Affymetrix, Illumina [242866] (imputed)	N	pulse pressure measurement	http://www.ebi.ac.uk/efo/EFO_0005763	GCST90000061	Genome-wide genotyping array
2021-09-21	33230300	Surendran P	2020-11-23	Nat Genet	www.ncbi.nlm.nih.gov/pubmed/33230300	Discovery of rare variants associated with blood pressure regulation through meta-analysis of 1.3 million individuals.	Pulse pressure	810,865 European ancestry individuals	354,096 European ancestry individuals	8p11.23	8	38238144		DDHD2			ENSG00000085788			rs2306899-T	rs2306899	0	2306899	missense_variant	0	0.2404	8e-14	13.0969		0.129364	[0.093-0.165] mmHg increase	Affymetrix, Illumina [242866] (imputed)	N	pulse pressure measurement	http://www.ebi.ac.uk/efo/EFO_0005763	GCST90000061	Genome-wide genotyping array
2021-09-21	33230300	Surendran P	2020-11-23	Nat Genet	www.ncbi.nlm.nih.gov/pubmed/33230300	Discovery of rare variants associated with blood pressure regulation through meta-analysis of 1.3 million individuals.	Pulse pressure	810,865 European ancestry individuals	354,096 European ancestry individuals	8q21.3	8	91079482		OTUD6B			ENSG00000155100			rs9918929-T	rs9918929	0	9918929	intron_variant	0	0.6005	6e-09	8.22185		0.0919984	[0.061-0.123] mmHg increase	Affymetrix, Illumina [242866] (imputed)	N	pulse pressure measurement	http://www.ebi.ac.uk/efo/EFO_0005763	GCST90000061	Genome-wide genotyping array
2020-09-21	32888493	Chen MH	2020-09-01	Cell	www.ncbi.nlm.nih.gov/pubmed/32888493	Trans-ethnic and Ancestry-Specific Blood-Cell Genetics in 746,667 Individuals from 5 Global Populations.	Red blood cell count	727,624 African American or Afro-Caribbean, African ancestry, European ancestry, East Asian ancestry, Hispanic or Latin American and South Asian ancestry individuals	NA	3p25.2	3	12337852	NR	PPARG			ENSG00000132170			rs35240997-G	rs35240997	0	35240997	intron_variant	0	0.176413	5e-32	31.301				Affymetrix, Illumina [24332387] (imputed)	N	red blood cell density measurement	http://www.ebi.ac.uk/efo/EFO_0007978	GCST90002367	Genome-wide genotyping array
2020-09-21	32888493	Chen MH	2020-09-01	Cell	www.ncbi.nlm.nih.gov/pubmed/32888493	Trans-ethnic and Ancestry-Specific Blood-Cell Genetics in 746,667 Individuals from 5 Global Populations.	Red blood cell count	727,624 African American or Afro-Caribbean, African ancestry, European ancestry, East Asian ancestry, Hispanic or Latin American and South Asian ancestry individuals	NA	3p24.3	3	20064181	NR	KAT2B			ENSG00000114166			rs12636078-G	rs12636078	0	12636078	intron_variant	0	0.62007	7e-13	12.1549				Affymetrix, Illumina [24332387] (imputed)	N	red blood cell density measurement	http://www.ebi.ac.uk/efo/EFO_0007978	GCST90002367	Genome-wide genotyping array
2020-09-21	32888493	Chen MH	2020-09-01	Cell	www.ncbi.nlm.nih.gov/pubmed/32888493	Trans-ethnic and Ancestry-Specific Blood-Cell Genetics in 746,667 Individuals from 5 Global Populations.	Red blood cell count	727,624 African American or Afro-Caribbean, African ancestry, European ancestry, East Asian ancestry, Hispanic or Latin American and South Asian ancestry individuals	NA	3q23	3	142558733	NR	ATR			ENSG00000175054			rs2227930-T	rs2227930	0	2227930	synonymous_variant	0	0.556628	2e-81	80.699				Affymetrix, Illumina [24332387] (imputed)	N	red blood cell density measurement	http://www.ebi.ac.uk/efo/EFO_0007978	GCST90002367	Genome-wide genotyping array
2020-09-18	32888494	Vuckovic D	2020-09-01	Cell	www.ncbi.nlm.nih.gov/pubmed/32888494	The Polygenic and Monogenic Basis of Blood Traits and Diseases.	Monocyte count	408,112 British individuals	NA	1p36.22	1	10211630	KIF1B	KIF1B			ENSG00000054523			rs11121529-G	rs11121529	0	11121529	5_prime_UTR_variant	0	0.114445	8e-15	14.0969		0.0270977	[0.02-0.034] unit increase	Affymetrix [93095623] (imputed)	N	monocyte count	http://www.ebi.ac.uk/efo/EFO_0005091	GCST90002393	Genome-wide genotyping array
2018-10-19	30038396	Lee JJ	2018-07-23	Nat Genet	www.ncbi.nlm.nih.gov/pubmed/30038396	Gene discovery and polygenic prediction from a genome-wide association study of educational attainment in 1.1 million individuals.	Educational attainment (years of education)	up to 1,131,881 European ancestry individuals	NA	7q11.23	7	75533848		HIP1			ENSG00000127946			rs1167827-A	rs1167827	0	1167827	3_prime_UTR_variant	0	0.4347	3e-13	12.5229		0.0104	[0.0077-0.0131] unit increase	Affymetrix, Illumina [10000000] (imputed)	N	self reported educational attainment	http://www.ebi.ac.uk/efo/EFO_0004784	GCST006442	Genome-wide genotyping array
2018-10-19	30038396	Lee JJ	2018-07-23	Nat Genet	www.ncbi.nlm.nih.gov/pubmed/30038396	Gene discovery and polygenic prediction from a genome-wide association study of educational attainment in 1.1 million individuals.	Educational attainment (years of education)	up to 1,131,881 European ancestry individuals	NA	7q22.1	7	102052537		CUX1			ENSG00000257923			rs401966-C	rs401966	0	401966	intron_variant	0	0.39	2e-11	10.699		0.0097	[0.007-0.0124] unit decrease	Affymetrix, Illumina [10000000] (imputed)	N	self reported educational attainment	http://www.ebi.ac.uk/efo/EFO_0004784	GCST006442	Genome-wide genotyping array
2018-10-19	30038396	Lee JJ	2018-07-23	Nat Genet	www.ncbi.nlm.nih.gov/pubmed/30038396	Gene discovery and polygenic prediction from a genome-wide association study of educational attainment in 1.1 million individuals.	Educational attainment (years of education)	up to 1,131,881 European ancestry individuals	NA	7q22.1	7	102112242		CUX1			ENSG00000257923			rs201495-T	rs201495	0	201495	intron_variant	0	0.559	6e-09	8.22185		0.0112	[0.0075-0.0149] unit decrease	Affymetrix, Illumina [10000000] (imputed)	N	self reported educational attainment	http://www.ebi.ac.uk/efo/EFO_0004784	GCST006442	Genome-wide genotyping array
2018-10-19	30038396	Lee JJ	2018-07-23	Nat Genet	www.ncbi.nlm.nih.gov/pubmed/30038396	Gene discovery and polygenic prediction from a genome-wide association study of educational attainment in 1.1 million individuals.	Educational attainment (years of education)	up to 1,131,881 European ancestry individuals	NA	7q22.3	7	105026887		KMT2E			ENSG00000005483			rs9655780-A	rs9655780	0	9655780	intron_variant	0	0.8287	4e-16	15.3979		0.0153	[0.012-0.019] unit decrease	Affymetrix, Illumina [10000000] (imputed)	N	self reported educational attainment	http://www.ebi.ac.uk/efo/EFO_0004784	GCST006442	Genome-wide genotyping array
2020-09-21	32888493	Chen MH	2020-09-01	Cell	www.ncbi.nlm.nih.gov/pubmed/32888493	Trans-ethnic and Ancestry-Specific Blood-Cell Genetics in 746,667 Individuals from 5 Global Populations.	Red blood cell count	727,624 African American or Afro-Caribbean, African ancestry, European ancestry, East Asian ancestry, Hispanic or Latin American and South Asian ancestry individuals	NA	4p15.32	4	15601446	NR	CC2D2A			ENSG00000048342			rs1134634-C	rs1134634	0	1134634	3_prime_UTR_variant	0	0.578802	6e-27	26.2218				Affymetrix, Illumina [24332387] (imputed)	N	red blood cell density measurement	http://www.ebi.ac.uk/efo/EFO_0007978	GCST90002367	Genome-wide genotyping array
2020-09-21	32888493	Chen MH	2020-09-01	Cell	www.ncbi.nlm.nih.gov/pubmed/32888493	Trans-ethnic and Ancestry-Specific Blood-Cell Genetics in 746,667 Individuals from 5 Global Populations.	Red blood cell count	727,624 African American or Afro-Caribbean, African ancestry, European ancestry, East Asian ancestry, Hispanic or Latin American and South Asian ancestry individuals	NA	4p15.2	4	23745754	NR	ERVH-1 - PPARGC1A	ENSG00000251292	ENSG00000109819		12175	9287	rs55944055-G	rs55944055	0	55944055	intron_variant	1	0.0478634	3e-18	17.5229				Affymetrix, Illumina [24332387] (imputed)	N	red blood cell density measurement	http://www.ebi.ac.uk/efo/EFO_0007978	GCST90002367	Genome-wide genotyping array
2021-02-08	33536424	Wang YF	2021-02-03	Nat Commun	www.ncbi.nlm.nih.gov/pubmed/33536424	Identification of 38 novel loci for systemic lupus erythematosus and genetic heterogeneity between ancestral groups.	Systemic lupus erythematosus	4,222 Han Chinese ancestry cases, 8,431 Han Chinese ancestry controls, 4,576 European ancestry cases, 8,039 European ancestry controls	NA	15q24.3	15	77537964	LINGO1	HMG20A - LINGO1	ENSG00000140382	ENSG00000169783		52357	75063	rs869310-G	rs869310	0	869310	regulatory_region_variant	1	NR	2e-08	7.69897		0.88	[0.83-0.93]	Illumina [NR] (imputed)	N	systemic lupus erythematosus	http://www.ebi.ac.uk/efo/EFO_0002690	GCST011096	Genome-wide genotyping array
2021-04-15	33568662	Dashti HS	2021-02-10	Nat Commun	www.ncbi.nlm.nih.gov/pubmed/33568662	Genetic determinants of daytime napping and effects on cardiometabolic health.	Daytime nap	452,633 European ancestry individuals	541,333 European ancestry individuals	1p21.3	1	98124159	DPYD, SNX7	NFU1P2 - LINC01776	ENSG00000233557	ENSG00000226053		46691	86588	rs1843815-T	rs1843815	0	1843815	intergenic_variant	1		6e-08	7.22185		0.0046	[0.0028-0.0064] unit increase	Affymetrix [13304133] (imputed)	N	daytime rest measurement	http://www.ebi.ac.uk/efo/EFO_0007828	GCST011494	Genome-wide genotyping array
2021-04-15	33568662	Dashti HS	2021-02-10	Nat Commun	www.ncbi.nlm.nih.gov/pubmed/33568662	Genetic determinants of daytime napping and effects on cardiometabolic health.	Daytime nap	452,633 European ancestry individuals	541,333 European ancestry individuals	1q24.3	1	171547724	PRRC2C	PRRC2C			ENSG00000117523			rs35039375-G	rs35039375	0	35039375	intron_variant	0		2e-15	14.699		0.0118	[0.0089-0.0147] unit increase	Affymetrix [13304133] (imputed)	N	daytime rest measurement	http://www.ebi.ac.uk/efo/EFO_0007828	GCST011494	Genome-wide genotyping array
2021-04-15	33568662	Dashti HS	2021-02-10	Nat Commun	www.ncbi.nlm.nih.gov/pubmed/33568662	Genetic determinants of daytime napping and effects on cardiometabolic health.	Daytime nap	452,633 European ancestry individuals	541,333 European ancestry individuals	2p16.1	2	58678580	FANCL	LINC01122			ENSG00000233723			rs17049683-G	rs17049683	0	17049683	intron_variant	0		7e-10	9.1549		0.0056	[0.0038-0.0074] unit increase	Affymetrix [13304133] (imputed)	N	daytime rest measurement	http://www.ebi.ac.uk/efo/EFO_0007828	GCST011494	Genome-wide genotyping array
2021-04-15	33568662	Dashti HS	2021-02-10	Nat Commun	www.ncbi.nlm.nih.gov/pubmed/33568662	Genetic determinants of daytime napping and effects on cardiometabolic health.	Daytime nap	452,633 European ancestry individuals	541,333 European ancestry individuals	2q24.3	2	168235918	STK39	STK39			ENSG00000198648			rs35144585-T	rs35144585	0	35144585	intron_variant	0		6e-06	5.22185		0.0057	[0.0032-0.0082] unit increase	Affymetrix [13304133] (imputed)	N	daytime rest measurement	http://www.ebi.ac.uk/efo/EFO_0007828	GCST011494	Genome-wide genotyping array
2021-04-15	33568662	Dashti HS	2021-02-10	Nat Commun	www.ncbi.nlm.nih.gov/pubmed/33568662	Genetic determinants of daytime napping and effects on cardiometabolic health.	Daytime nap	452,633 European ancestry individuals	541,333 European ancestry individuals	4q32.2	4	163295587	NPY1R, NAF1	NA - NPY1R		ENSG00000164128			28375	rs4356873-C	rs4356873	0	4356873	intergenic_variant	1		1e-10	10		0.0064	[0.0044-0.0084] unit increase	Affymetrix [13304133] (imputed)	N	daytime rest measurement	http://www.ebi.ac.uk/efo/EFO_0007828	GCST011494	Genome-wide genotyping array
2021-04-15	33568662	Dashti HS	2021-02-10	Nat Commun	www.ncbi.nlm.nih.gov/pubmed/33568662	Genetic determinants of daytime napping and effects on cardiometabolic health.	Daytime nap	452,633 European ancestry individuals	541,333 European ancestry individuals	4q33	4	169307398	SH3RF1, NEK1	SH3RF1 - NEK1	ENSG00000154447	ENSG00000137601		36442	85411	rs4692709-C	rs4692709	0	4692709	intergenic_variant	1		4e-07	6.39794		0.0043	[0.0025-0.0061] unit increase	Affymetrix [13304133] (imputed)	N	daytime rest measurement	http://www.ebi.ac.uk/efo/EFO_0007828	GCST011494	Genome-wide genotyping array
2018-10-18	30048462	Kim SK	2018-07-26	PLoS One	www.ncbi.nlm.nih.gov/pubmed/30048462	Identification of 613 new loci associated with heel bone mineral density and a polygenic risk score for bone mineral density, osteoporosis and fracture.	Heel bone mineral density	394,929 European ancestry individuals	NA	9q31.3	9	110807827		MUSK - LPAR1	ENSG00000030304	ENSG00000198121		1269	65436	rs2846444-?	rs2846444	0	2846444	intergenic_variant	1	NR	1e-17	17		0.0168442	[0.013-0.021] unit decrease	Affymetrix [20259828] (imputed)	N	heel bone mineral density	http://www.ebi.ac.uk/efo/EFO_0009270	GCST006433	Genome-wide genotyping array
2021-09-21	33230300	Surendran P	2020-11-23	Nat Genet	www.ncbi.nlm.nih.gov/pubmed/33230300	Discovery of rare variants associated with blood pressure regulation through meta-analysis of 1.3 million individuals.	Pulse pressure	810,865 European ancestry individuals	354,096 European ancestry individuals	16q21	16	58588274		CNOT1			ENSG00000125107			rs7188697-A	rs7188697	0	7188697	intron_variant	0	0.7424	3e-15	14.5229		0.141041	[0.11-0.18] mmHg decrease	Affymetrix, Illumina [242866] (imputed)	N	pulse pressure measurement	http://www.ebi.ac.uk/efo/EFO_0005763	GCST90000061	Genome-wide genotyping array
2021-09-21	33230300	Surendran P	2020-11-23	Nat Genet	www.ncbi.nlm.nih.gov/pubmed/33230300	Discovery of rare variants associated with blood pressure regulation through meta-analysis of 1.3 million individuals.	Systolic blood pressure	810,865 European ancestry individuals	354,096 European ancestry individuals	2p13.3	2	69431994		NFU1			ENSG00000169599			rs4453725-T	rs4453725	0	4453725	start_lost	0	0.4169	2e-09	8.69897		0.127558	[0.083-0.172] mmHg decrease	Affymetrix, Illumina [242865] (imputed)	N	systolic blood pressure	http://www.ebi.ac.uk/efo/EFO_0006335	GCST90000062	Genome-wide genotyping array
2021-04-15	33568662	Dashti HS	2021-02-10	Nat Commun	www.ncbi.nlm.nih.gov/pubmed/33568662	Genetic determinants of daytime napping and effects on cardiometabolic health.	Daytime nap	452,633 European ancestry individuals	541,333 European ancestry individuals	15q25.2	15	82566658	CPEB1	CPEB1			ENSG00000214575			rs17158413-A	rs17158413	0	17158413	intron_variant	0		2e-13	12.699		0.0074	[0.0054-0.0094] unit increase	Affymetrix [13304133] (imputed)	N	daytime rest measurement	http://www.ebi.ac.uk/efo/EFO_0007828	GCST011494	Genome-wide genotyping array
2021-04-15	33568662	Dashti HS	2021-02-10	Nat Commun	www.ncbi.nlm.nih.gov/pubmed/33568662	Genetic determinants of daytime napping and effects on cardiometabolic health.	Daytime nap	452,633 European ancestry individuals	541,333 European ancestry individuals	16q22.1	16	69369109	TERF2	TERF2			ENSG00000132604			rs528301822-T	rs528301822	0	528301822	intron_variant	0		1e-12	12		0.0067	[0.0049-0.0085] unit increase	Affymetrix [13304133] (imputed)	N	daytime rest measurement	http://www.ebi.ac.uk/efo/EFO_0007828	GCST011494	Genome-wide genotyping array
2021-04-15	33568662	Dashti HS	2021-02-10	Nat Commun	www.ncbi.nlm.nih.gov/pubmed/33568662	Genetic determinants of daytime napping and effects on cardiometabolic health.	Daytime nap	452,633 European ancestry individuals	541,333 European ancestry individuals	17q12	17	37238452	ACACA	ACACA, ACACA			ENSG00000278540, ENSG00000275176			rs12451365-C	rs12451365	0	12451365	intron_variant	0		5e-22	21.301		0.0106	[0.0084-0.0128] unit increase	Affymetrix [13304133] (imputed)	N	daytime rest measurement	http://www.ebi.ac.uk/efo/EFO_0007828	GCST011494	Genome-wide genotyping array
2021-04-15	33568662	Dashti HS	2021-02-10	Nat Commun	www.ncbi.nlm.nih.gov/pubmed/33568662	Genetic determinants of daytime napping and effects on cardiometabolic health.	Daytime nap	452,633 European ancestry individuals	541,333 European ancestry individuals	6q25.2	6	154808146	SCAF8	SCAF8			ENSG00000213079			rs140506252-A	rs140506252	0	140506252	missense_variant	0		6e-12	11.2218		0.0216	[0.016-0.028] unit increase	Affymetrix [13304133] (imputed)	N	daytime rest measurement	http://www.ebi.ac.uk/efo/EFO_0007828	GCST011494	Genome-wide genotyping array
2021-04-15	33568662	Dashti HS	2021-02-10	Nat Commun	www.ncbi.nlm.nih.gov/pubmed/33568662	Genetic determinants of daytime napping and effects on cardiometabolic health.	Daytime nap	452,633 European ancestry individuals	541,333 European ancestry individuals	8q22.3	8	105096075	ZFPM2, LRP12	ZFPM2			ENSG00000169946			rs285815-T	rs285815	0	285815	intron_variant	0		5e-12	11.301		0.0059	[0.0041-0.0077] unit increase	Affymetrix [13304133] (imputed)	N	daytime rest measurement	http://www.ebi.ac.uk/efo/EFO_0007828	GCST011494	Genome-wide genotyping array
2021-04-15	33568662	Dashti HS	2021-02-10	Nat Commun	www.ncbi.nlm.nih.gov/pubmed/33568662	Genetic determinants of daytime napping and effects on cardiometabolic health.	Daytime nap	452,633 European ancestry individuals	541,333 European ancestry individuals	8q24.3	8	141203898	SLC45A4, DENND3	DENND3 - SLC45A4	ENSG00000105339	ENSG00000022567		8090	3268	rs7814873-C	rs7814873	0	7814873	regulatory_region_variant	1		2e-09	8.69897		0.0054	[0.0036-0.0072] unit increase	Affymetrix [13304133] (imputed)	N	daytime rest measurement	http://www.ebi.ac.uk/efo/EFO_0007828	GCST011494	Genome-wide genotyping array
2021-08-13	33560138	Dube MP	2021-02-09	Circ Genom Precis Med	www.ncbi.nlm.nih.gov/pubmed/33560138	Pharmacogenomics of the Efficacy and Safety of Colchicine in COLCOT.	Gastrointestinal event in colchicine-treated recent myocardial infarction (time to event)	187 European ancestry cases, 580 European ancestry controls	NA	6p23	6	14649122	NR	RNU6-793P - KIF13A	ENSG00000206960	ENSG00000137177		2484	3110061	rs6916345-A	rs6916345	0	6916345	intergenic_variant	1	0.5	7e-09	8.1549		1.89	[1.52-2.35]	Illumina [4468817] (imputed)	N	Abdominal symptom	http://purl.obolibrary.org/obo/HP_0011458	GCST012186	Genome-wide genotyping array
2021-04-15	33568662	Dashti HS	2021-02-10	Nat Commun	www.ncbi.nlm.nih.gov/pubmed/33568662	Genetic determinants of daytime napping and effects on cardiometabolic health.	Daytime nap	452,633 European ancestry individuals	541,333 European ancestry individuals	20q13.12	20	47212407	ZMYND8	ZMYND8			ENSG00000101040			rs910187-G	rs910187	0	910187	intron_variant	0		3e-10	9.52288		0.0058	[0.004-0.0076] unit increase	Affymetrix [13304133] (imputed)	N	daytime rest measurement	http://www.ebi.ac.uk/efo/EFO_0007828	GCST011494	Genome-wide genotyping array
2021-04-15	33568662	Dashti HS	2021-02-10	Nat Commun	www.ncbi.nlm.nih.gov/pubmed/33568662	Genetic determinants of daytime napping and effects on cardiometabolic health.	Daytime nap	452,633 European ancestry individuals	541,333 European ancestry individuals	21q22.2	21	39133643	PSMG1, BRWD1	RPL23AP12 - PCBP2P1	ENSG00000228861	ENSG00000235701		5603	37487	rs2836909-G	rs2836909	0	2836909	intergenic_variant	1		9e-09	8.04576		0.0053	[0.0035-0.0071] unit increase	Affymetrix [13304133] (imputed)	N	daytime rest measurement	http://www.ebi.ac.uk/efo/EFO_0007828	GCST011494	Genome-wide genotyping array
2021-04-15	33568662	Dashti HS	2021-02-10	Nat Commun	www.ncbi.nlm.nih.gov/pubmed/33568662	Genetic determinants of daytime napping and effects on cardiometabolic health.	Daytime nap	452,633 European ancestry individuals	541,333 European ancestry individuals	21q22.3	21	45977672	COL6A1, PCBP3	PCBP3 - COL6A1	ENSG00000183570	ENSG00000142156		35218	4098	rs1883048-C	rs1883048	0	1883048	regulatory_region_variant	1		4e-11	10.3979		0.0057	[0.0039-0.0075] unit increase	Affymetrix [13304133] (imputed)	N	daytime rest measurement	http://www.ebi.ac.uk/efo/EFO_0007828	GCST011494	Genome-wide genotyping array
2021-09-21	33230300	Surendran P	2020-11-23	Nat Genet	www.ncbi.nlm.nih.gov/pubmed/33230300	Discovery of rare variants associated with blood pressure regulation through meta-analysis of 1.3 million individuals.	Systolic blood pressure	810,865 European ancestry individuals	354,096 European ancestry individuals	3p25.2	3	12351626		PPARG			ENSG00000132170			rs1801282-C	rs1801282	0	1801282	missense_variant	0	0.8767	5e-09	8.30103		0.196544	[0.13-0.26] mmHg increase	Affymetrix, Illumina [242865] (imputed)	N	systolic blood pressure	http://www.ebi.ac.uk/efo/EFO_0006335	GCST90000062	Genome-wide genotyping array
2021-09-21	33230300	Surendran P	2020-11-23	Nat Genet	www.ncbi.nlm.nih.gov/pubmed/33230300	Discovery of rare variants associated with blood pressure regulation through meta-analysis of 1.3 million individuals.	Systolic blood pressure	810,865 European ancestry individuals	354,096 European ancestry individuals	4q22.3	4	95154814		BMPR1B			ENSG00000138696			rs1434536-T	rs1434536	0	1434536	3_prime_UTR_variant	0	0.5514	3e-12	11.5229		0.15915	[0.12-0.2] mmHg decrease	Affymetrix, Illumina [242865] (imputed)	N	systolic blood pressure	http://www.ebi.ac.uk/efo/EFO_0006335	GCST90000062	Genome-wide genotyping array
2020-09-21	32888493	Chen MH	2020-09-01	Cell	www.ncbi.nlm.nih.gov/pubmed/32888493	Trans-ethnic and Ancestry-Specific Blood-Cell Genetics in 746,667 Individuals from 5 Global Populations.	Red blood cell count	727,624 African American or Afro-Caribbean, African ancestry, European ancestry, East Asian ancestry, Hispanic or Latin American and South Asian ancestry individuals	NA	5q13.2	5	72972718	NR	FCHO2			ENSG00000157107			rs62360742-T	rs62360742	0	62360742	intron_variant	0	0.116193	2e-14	13.699				Affymetrix, Illumina [24332387] (imputed)	N	red blood cell density measurement	http://www.ebi.ac.uk/efo/EFO_0007978	GCST90002367	Genome-wide genotyping array
2020-09-21	32888493	Chen MH	2020-09-01	Cell	www.ncbi.nlm.nih.gov/pubmed/32888493	Trans-ethnic and Ancestry-Specific Blood-Cell Genetics in 746,667 Individuals from 5 Global Populations.	Red blood cell count	727,624 African American or Afro-Caribbean, African ancestry, European ancestry, East Asian ancestry, Hispanic or Latin American and South Asian ancestry individuals	NA	5q13.3	5	77182593	NR	ZBED3-AS1 - PDE8B	ENSG00000250802	ENSG00000113231		15684	27856	rs1479559-T	rs1479559	0	1479559	intron_variant	1	0.283007	5e-15	14.301				Affymetrix, Illumina [24332387] (imputed)	N	red blood cell density measurement	http://www.ebi.ac.uk/efo/EFO_0007978	GCST90002367	Genome-wide genotyping array
2020-09-21	32888493	Chen MH	2020-09-01	Cell	www.ncbi.nlm.nih.gov/pubmed/32888493	Trans-ethnic and Ancestry-Specific Blood-Cell Genetics in 746,667 Individuals from 5 Global Populations.	Red blood cell count	727,624 African American or Afro-Caribbean, African ancestry, European ancestry, East Asian ancestry, Hispanic or Latin American and South Asian ancestry individuals	NA	5q14.3	5	91096104	NR	LUCAT1, ADGRV1			ENSG00000248323, ENSG00000164199			rs75117248-C	rs75117248	0	75117248	intron_variant	0	0.0555447	1e-11	11				Affymetrix, Illumina [24332387] (imputed)	N	red blood cell density measurement	http://www.ebi.ac.uk/efo/EFO_0007978	GCST90002367	Genome-wide genotyping array
2020-09-21	32888493	Chen MH	2020-09-01	Cell	www.ncbi.nlm.nih.gov/pubmed/32888493	Trans-ethnic and Ancestry-Specific Blood-Cell Genetics in 746,667 Individuals from 5 Global Populations.	Red blood cell count	727,624 African American or Afro-Caribbean, African ancestry, European ancestry, East Asian ancestry, Hispanic or Latin American and South Asian ancestry individuals	NA	6q23.1	6	130053316	NR	L3MBTL3			ENSG00000198945			rs7740107-A	rs7740107	0	7740107	intron_variant	0	0.787031	8e-24	23.0969				Affymetrix, Illumina [24332387] (imputed)	N	red blood cell density measurement	http://www.ebi.ac.uk/efo/EFO_0007978	GCST90002367	Genome-wide genotyping array
2020-09-18	32888494	Vuckovic D	2020-09-01	Cell	www.ncbi.nlm.nih.gov/pubmed/32888494	The Polygenic and Monogenic Basis of Blood Traits and Diseases.	Monocyte count	408,112 British individuals	NA	1q23.1	1	158617176	SPTA1	SPTA1			ENSG00000163554			rs2022003-T	rs2022003	0	2022003	intron_variant	0	0.278602	8e-14	13.0969		0.0183402	[0.014-0.023] unit increase	Affymetrix [93095623] (imputed)	N	monocyte count	http://www.ebi.ac.uk/efo/EFO_0005091	GCST90002393	Genome-wide genotyping array
2021-02-17	33310728	Ha E	2020-12-11	Ann Rheum Dis	www.ncbi.nlm.nih.gov/pubmed/33310728	Large-scale meta-analysis across East Asian and European populations updated genetic architecture and variant-driven biology of rheumatoid arthritis, identifying 11 novel susceptibility loci.	Rheumatoid arthritis	14,361 European ancestry cases, 43,923 European ancestry controls, 8,267 East Asian ancestry cases, 244,741 East Asian ancestry controls	NA	2q11.2	2	100143710		AFF3			ENSG00000144218			rs11123811-T	rs11123811	0	11123811	intron_variant	0	NR	2e-18	17.699		1.1	[1.08-1.13]	NR [13810676] (imputed)	N	rheumatoid arthritis	http://www.ebi.ac.uk/efo/EFO_0000685	GCST90013534	Genome-wide genotyping array
2021-02-17	33310728	Ha E	2020-12-11	Ann Rheum Dis	www.ncbi.nlm.nih.gov/pubmed/33310728	Large-scale meta-analysis across East Asian and European populations updated genetic architecture and variant-driven biology of rheumatoid arthritis, identifying 11 novel susceptibility loci.	Rheumatoid arthritis	14,361 European ancestry cases, 43,923 European ancestry controls, 8,267 East Asian ancestry cases, 244,741 East Asian ancestry controls	NA	7q21.2	7	92609830		CDK6			ENSG00000105810			rs42034-A	rs42034	0	42034	3_prime_UTR_variant	0	NR	1e-08	8		0.92	[0.89-0.94]	NR [13810676] (imputed)	N	rheumatoid arthritis	http://www.ebi.ac.uk/efo/EFO_0000685	GCST90013534	Genome-wide genotyping array
2021-02-17	33310728	Ha E	2020-12-11	Ann Rheum Dis	www.ncbi.nlm.nih.gov/pubmed/33310728	Large-scale meta-analysis across East Asian and European populations updated genetic architecture and variant-driven biology of rheumatoid arthritis, identifying 11 novel susceptibility loci.	Rheumatoid arthritis	14,361 European ancestry cases, 43,923 European ancestry controls, 8,267 East Asian ancestry cases, 244,741 East Asian ancestry controls	NA	11q21	11	95578258		SESN3 - FAM76B	ENSG00000149212	ENSG00000077458		345717	190695	rs4409785-T	rs4409785	0	4409785	intron_variant	1	NR	8e-09	8.09691		0.91	[0.88-0.94]	NR [13810676] (imputed)	N	rheumatoid arthritis	http://www.ebi.ac.uk/efo/EFO_0000685	GCST90013534	Genome-wide genotyping array
2021-09-21	33230300	Surendran P	2020-11-23	Nat Genet	www.ncbi.nlm.nih.gov/pubmed/33230300	Discovery of rare variants associated with blood pressure regulation through meta-analysis of 1.3 million individuals.	Systolic blood pressure	810,865 European ancestry individuals	354,096 European ancestry individuals	5q31.2	5	137942993		FAM13B			ENSG00000031003			rs33956817-T	rs33956817	0	33956817	missense_variant	0	0.9557	2e-08	7.69897		0.309957	[0.2-0.42] mmHg decrease	Affymetrix, Illumina [242865] (imputed)	N	systolic blood pressure	http://www.ebi.ac.uk/efo/EFO_0006335	GCST90000062	Genome-wide genotyping array
2021-09-21	33230300	Surendran P	2020-11-23	Nat Genet	www.ncbi.nlm.nih.gov/pubmed/33230300	Discovery of rare variants associated with blood pressure regulation through meta-analysis of 1.3 million individuals.	Systolic blood pressure	810,865 European ancestry individuals	354,096 European ancestry individuals	6q24.3	6	147377987		STXBP5			ENSG00000164506			rs2328813-A	rs2328813	0	2328813	intron_variant	0	0.5692	6e-12	11.2218		0.151134	[0.11-0.2] mmHg decrease	Affymetrix, Illumina [242865] (imputed)	N	systolic blood pressure	http://www.ebi.ac.uk/efo/EFO_0006335	GCST90000062	Genome-wide genotyping array
2021-09-21	33230300	Surendran P	2020-11-23	Nat Genet	www.ncbi.nlm.nih.gov/pubmed/33230300	Discovery of rare variants associated with blood pressure regulation through meta-analysis of 1.3 million individuals.	Systolic blood pressure	810,865 European ancestry individuals	354,096 European ancestry individuals	7q11.23	7	75533848		HIP1			ENSG00000127946			rs1167827-A	rs1167827	0	1167827	3_prime_UTR_variant	0	0.4285	3e-14	13.5229		0.178355	[0.13-0.23] mmHg decrease	Affymetrix, Illumina [242865] (imputed)	N	systolic blood pressure	http://www.ebi.ac.uk/efo/EFO_0006335	GCST90000062	Genome-wide genotyping array
2021-09-21	33230300	Surendran P	2020-11-23	Nat Genet	www.ncbi.nlm.nih.gov/pubmed/33230300	Discovery of rare variants associated with blood pressure regulation through meta-analysis of 1.3 million individuals.	Systolic blood pressure	810,865 European ancestry individuals	354,096 European ancestry individuals	8p11.23	8	38238144		DDHD2			ENSG00000085788			rs2306899-T	rs2306899	0	2306899	missense_variant	0	0.2403	9e-21	20.0458		0.232388	[0.18-0.28] mmHg increase	Affymetrix, Illumina [242865] (imputed)	N	systolic blood pressure	http://www.ebi.ac.uk/efo/EFO_0006335	GCST90000062	Genome-wide genotyping array
2021-09-21	33230300	Surendran P	2020-11-23	Nat Genet	www.ncbi.nlm.nih.gov/pubmed/33230300	Discovery of rare variants associated with blood pressure regulation through meta-analysis of 1.3 million individuals.	Systolic blood pressure	810,865 European ancestry individuals	354,096 European ancestry individuals	10q22.2	10	73437293		PPP3CB			ENSG00000107758			rs12644-T	rs12644	0	12644	3_prime_UTR_variant	0	0.0931	5e-10	9.30103		0.263857	[0.18-0.35] mmHg increase	Affymetrix, Illumina [242865] (imputed)	N	systolic blood pressure	http://www.ebi.ac.uk/efo/EFO_0006335	GCST90000062	Genome-wide genotyping array
2021-09-21	33230300	Surendran P	2020-11-23	Nat Genet	www.ncbi.nlm.nih.gov/pubmed/33230300	Discovery of rare variants associated with blood pressure regulation through meta-analysis of 1.3 million individuals.	Systolic blood pressure	810,865 European ancestry individuals	354,096 European ancestry individuals	11q13.1	11	64260194		PLCB3			ENSG00000149782			rs117874826-A	rs117874826	0	117874826	missense_variant	0	0.9868	5e-12	11.301		0.69646	[0.49-0.9] mmHg decrease	Affymetrix, Illumina [242865] (imputed)	N	systolic blood pressure	http://www.ebi.ac.uk/efo/EFO_0006335	GCST90000062	Genome-wide genotyping array
2021-02-17	33310728	Ha E	2020-12-11	Ann Rheum Dis	www.ncbi.nlm.nih.gov/pubmed/33310728	Large-scale meta-analysis across East Asian and European populations updated genetic architecture and variant-driven biology of rheumatoid arthritis, identifying 11 novel susceptibility loci.	Rheumatoid arthritis	14,361 European ancestry cases, 43,923 European ancestry controls, 8,267 East Asian ancestry cases, 244,741 East Asian ancestry controls	NA	11q24.3	11	128627057		ETS1 - FLI1	ENSG00000134954	ENSG00000151702		39499	59478	rs73013527-T	rs73013527	0	73013527	intron_variant	1	NR	4e-10	9.39794		0.92	[0.9-0.95]	NR [13810676] (imputed)	N	rheumatoid arthritis	http://www.ebi.ac.uk/efo/EFO_0000685	GCST90013534	Genome-wide genotyping array
2021-02-17	33310728	Ha E	2020-12-11	Ann Rheum Dis	www.ncbi.nlm.nih.gov/pubmed/33310728	Large-scale meta-analysis across East Asian and European populations updated genetic architecture and variant-driven biology of rheumatoid arthritis, identifying 11 novel susceptibility loci.	Rheumatoid arthritis	14,361 European ancestry cases, 43,923 European ancestry controls, 8,267 East Asian ancestry cases, 244,741 East Asian ancestry controls	NA	12q24.12	12	111495741		ATXN2			ENSG00000204842			rs77465633-A	rs77465633	0	77465633	intron_variant	0	NR	4e-09	8.39794		1.32	[1.2-1.45]	NR [13810676] (imputed)	N	rheumatoid arthritis	http://www.ebi.ac.uk/efo/EFO_0000685	GCST90013534	Genome-wide genotyping array
2021-02-17	33310728	Ha E	2020-12-11	Ann Rheum Dis	www.ncbi.nlm.nih.gov/pubmed/33310728	Large-scale meta-analysis across East Asian and European populations updated genetic architecture and variant-driven biology of rheumatoid arthritis, identifying 11 novel susceptibility loci.	Rheumatoid arthritis	14,361 European ancestry cases, 43,923 European ancestry controls, 8,267 East Asian ancestry cases, 244,741 East Asian ancestry controls	NA	19p13.2	19	10352442		TYK2			ENSG00000105397			rs34536443-C	rs34536443	0	34536443	missense_variant	0	NR	1e-15	15		0.68	[0.62-0.75]	NR [13810676] (imputed)	N	rheumatoid arthritis	http://www.ebi.ac.uk/efo/EFO_0000685	GCST90013534	Genome-wide genotyping array
2018-11-16	30072576	Emilsson V	2018-08-02	Science	www.ncbi.nlm.nih.gov/pubmed/30072576	Co-regulatory networks of human serum proteins link genetics to disease.	Blood protein levels	3,200 European ancestry individuals	NA	6q23.2	6	131576138	ARG1	ARG1, MED23			ENSG00000118520, ENSG00000112282			rs2781668-C	rs2781668	0	2781668	intron_variant	0	0.794844	1e-07	7	(ARG1, 5867_60_3)	0.161568	[0.1-0.22] unit increase	Illumina [> 1000000] (imputed)	N	blood protein measurement	http://www.ebi.ac.uk/efo/EFO_0007937	GCST006585	Targeted genotyping array
2018-11-16	30072576	Emilsson V	2018-08-02	Science	www.ncbi.nlm.nih.gov/pubmed/30072576	Co-regulatory networks of human serum proteins link genetics to disease.	Blood protein levels	3,200 European ancestry individuals	NA	19q13.33	19	48609038	CA11	FAM83E			ENSG00000105523			rs2617805-T	rs2617805	0	2617805	intron_variant	0	0.845938	1e-07	7	(CA11, 8859_51_3)	0.174954	[0.11-0.24] unit decrease	Illumina [> 1000000] (imputed)	N	blood protein measurement	http://www.ebi.ac.uk/efo/EFO_0007937	GCST006585	Targeted genotyping array
2018-11-16	30072576	Emilsson V	2018-08-02	Science	www.ncbi.nlm.nih.gov/pubmed/30072576	Co-regulatory networks of human serum proteins link genetics to disease.	Blood protein levels	3,200 European ancestry individuals	NA	18q12.1	18	31113935	DSC2	DSCAS			ENSG00000265888			rs1790672-A	rs1790672	0	1790672	intron_variant	0	0.883125	1e-07	7	(DSC2, 13126_52_3)	0.193494	[0.12-0.26] unit decrease	Illumina [> 1000000] (imputed)	N	blood protein measurement	http://www.ebi.ac.uk/efo/EFO_0007937	GCST006585	Targeted genotyping array
2018-11-16	30072576	Emilsson V	2018-08-02	Science	www.ncbi.nlm.nih.gov/pubmed/30072576	Co-regulatory networks of human serum proteins link genetics to disease.	Blood protein levels	3,200 European ancestry individuals	NA	12q21.33	12	91154440	DCN	DCN			ENSG00000011465			rs55887639-T	rs55887639	0	55887639	intron_variant	0	0.942187	3e-07	6.52288	(DCN, 2666_53_2)	0.266495	[0.16-0.37] unit increase	Illumina [> 1000000] (imputed)	N	blood protein measurement	http://www.ebi.ac.uk/efo/EFO_0007937	GCST006585	Targeted genotyping array
2020-04-17	31669095	Zhu Z	2019-10-24	J Allergy Clin Immunol	www.ncbi.nlm.nih.gov/pubmed/31669095	Shared Genetic and Experimental Links between Obesity-Related Traits and Asthma Subtypes in UK Biobank.	Body mass index	457,822 European ancestry individuals	NA	12q23.3	12	107319919	NR	BTBD11			ENSG00000151136			rs111260184-?	rs111260184	0	111260184	missense_variant	0	NR	2e-09	8.69897				Affymetrix [~ 8270000] (imputed)	N	body mass index	http://www.ebi.ac.uk/efo/EFO_0004340	GCST009871	Genome-wide genotyping array
2020-04-17	31669095	Zhu Z	2019-10-24	J Allergy Clin Immunol	www.ncbi.nlm.nih.gov/pubmed/31669095	Shared Genetic and Experimental Links between Obesity-Related Traits and Asthma Subtypes in UK Biobank.	Body mass index	457,822 European ancestry individuals	NA	12q23.3	12	107336723	NR	BTBD11			ENSG00000151136			rs35565533-?	rs35565533	0	35565533	intron_variant	0	NR	1e-08	8				Affymetrix [~ 8270000] (imputed)	N	body mass index	http://www.ebi.ac.uk/efo/EFO_0004340	GCST009871	Genome-wide genotyping array
2019-05-21	30595370	Kichaev G	2018-12-27	Am J Hum Genet	www.ncbi.nlm.nih.gov/pubmed/30595370	Leveraging Polygenic Functional Enrichment to Improve GWAS Power.	Height	approximately 458,000 European ancestry individuals	NA	8q21.13	8	76849683		ZFHX4			ENSG00000091656			rs61729527-?	rs61729527	0	61729527	missense_variant	0	NR	4e-15	14.3979				NR [~ 8900000] (imputed)	N	body height	http://www.ebi.ac.uk/efo/EFO_0004339	GCST007841	Genome-wide genotyping array
2021-09-21	33230300	Surendran P	2020-11-23	Nat Genet	www.ncbi.nlm.nih.gov/pubmed/33230300	Discovery of rare variants associated with blood pressure regulation through meta-analysis of 1.3 million individuals.	Systolic blood pressure	810,865 European ancestry individuals	354,096 European ancestry individuals	20q13.33	20	62326706		LAMA5			ENSG00000130702			rs11699758-T	rs11699758	0	11699758	missense_variant	0	0.0339	6e-10	9.22185		0.37882	[0.26-0.5] mmHg decrease	Affymetrix, Illumina [242865] (imputed)	N	systolic blood pressure	http://www.ebi.ac.uk/efo/EFO_0006335	GCST90000062	Genome-wide genotyping array
2021-09-21	33230300	Surendran P	2020-11-23	Nat Genet	www.ncbi.nlm.nih.gov/pubmed/33230300	Discovery of rare variants associated with blood pressure regulation through meta-analysis of 1.3 million individuals.	Systolic blood pressure	810,865 European ancestry individuals	354,096 European ancestry individuals	14q24.3	14	75107384		ZC2HC1C, NEK9			ENSG00000119703, ENSG00000119638			rs10146482-T	rs10146482	0	10146482	missense_variant	0	0.4795	4e-09	8.39794		0.133471	[0.09-0.177] mmHg increase	Affymetrix, Illumina [242865] (imputed)	N	systolic blood pressure	http://www.ebi.ac.uk/efo/EFO_0006335	GCST90000062	Genome-wide genotyping array
2020-09-18	32888494	Vuckovic D	2020-09-01	Cell	www.ncbi.nlm.nih.gov/pubmed/32888494	The Polygenic and Monogenic Basis of Blood Traits and Diseases.	Monocyte count	408,112 British individuals	NA	1p31.3	1	65667760	intergenic	LEPR - RN7SL854P	ENSG00000116678	ENSG00000239319		26201	93298	rs11208700-A	rs11208700	0	11208700	intergenic_variant	1	0.469647	8e-11	10.0969		0.014425	[0.01-0.019] unit decrease	Affymetrix [93095623] (imputed)	N	monocyte count	http://www.ebi.ac.uk/efo/EFO_0005091	GCST90002393	Genome-wide genotyping array
2020-09-18	32888494	Vuckovic D	2020-09-01	Cell	www.ncbi.nlm.nih.gov/pubmed/32888494	The Polygenic and Monogenic Basis of Blood Traits and Diseases.	Monocyte count	408,112 British individuals	NA	1p31.3	1	66981088	MIER1	MIER1			ENSG00000198160			rs58842463-TTAGA	rs58842463	0	58842463	intron_variant	0	0.349383	4e-16	15.3979		0.018831	[0.014-0.023] unit increase	Affymetrix [93095623] (imputed)	N	monocyte count	http://www.ebi.ac.uk/efo/EFO_0005091	GCST90002393	Genome-wide genotyping array
2020-09-21	32888493	Chen MH	2020-09-01	Cell	www.ncbi.nlm.nih.gov/pubmed/32888493	Trans-ethnic and Ancestry-Specific Blood-Cell Genetics in 746,667 Individuals from 5 Global Populations.	Red blood cell count	727,624 African American or Afro-Caribbean, African ancestry, European ancestry, East Asian ancestry, Hispanic or Latin American and South Asian ancestry individuals	NA	7q21.2	7	92617798	NR	CDK6			ENSG00000105810			rs42042-T	rs42042	0	42042	intron_variant	0	0.567322	1e-20	20				Affymetrix, Illumina [24332387] (imputed)	N	red blood cell density measurement	http://www.ebi.ac.uk/efo/EFO_0007978	GCST90002367	Genome-wide genotyping array
2020-09-21	32888493	Chen MH	2020-09-01	Cell	www.ncbi.nlm.nih.gov/pubmed/32888493	Trans-ethnic and Ancestry-Specific Blood-Cell Genetics in 746,667 Individuals from 5 Global Populations.	Red blood cell count	727,624 African American or Afro-Caribbean, African ancestry, European ancestry, East Asian ancestry, Hispanic or Latin American and South Asian ancestry individuals	NA	7q33	7	135658827	NR	NUP205 - STMP1	ENSG00000155561	ENSG00000243317		10070	3669	rs73721664-C	rs73721664	0	73721664	intergenic_variant	1	0.150399	9e-13	12.0458				Affymetrix, Illumina [24332387] (imputed)	N	red blood cell density measurement	http://www.ebi.ac.uk/efo/EFO_0007978	GCST90002367	Genome-wide genotyping array
2018-10-19	30038396	Lee JJ	2018-07-23	Nat Genet	www.ncbi.nlm.nih.gov/pubmed/30038396	Gene discovery and polygenic prediction from a genome-wide association study of educational attainment in 1.1 million individuals.	Educational attainment (years of education)	up to 1,131,881 European ancestry individuals	NA	7q31.32	7	122458728		CADPS2			ENSG00000081803			rs17144467-A	rs17144467	0	17144467	intron_variant	0	0.6867	9e-11	10.0458		0.0098	[0.0069-0.0127] unit increase	Affymetrix, Illumina [10000000] (imputed)	N	self reported educational attainment	http://www.ebi.ac.uk/efo/EFO_0004784	GCST006442	Genome-wide genotyping array
2020-04-17	31669095	Zhu Z	2019-10-24	J Allergy Clin Immunol	www.ncbi.nlm.nih.gov/pubmed/31669095	Shared Genetic and Experimental Links between Obesity-Related Traits and Asthma Subtypes in UK Biobank.	Body mass index	457,822 European ancestry individuals	NA	12q13.3	12	56240799	NR	ANKRD52			ENSG00000139645			rs61937675-?	rs61937675	0	61937675	3_prime_UTR_variant	0	NR	4e-09	8.39794				Affymetrix [~ 8270000] (imputed)	N	body mass index	http://www.ebi.ac.uk/efo/EFO_0004340	GCST009871	Genome-wide genotyping array
2020-04-17	31669095	Zhu Z	2019-10-24	J Allergy Clin Immunol	www.ncbi.nlm.nih.gov/pubmed/31669095	Shared Genetic and Experimental Links between Obesity-Related Traits and Asthma Subtypes in UK Biobank.	Body mass index	457,822 European ancestry individuals	NA	12q24.31	12	123719285	NR	ATP6V0A2			ENSG00000185344			rs6488898-?	rs6488898	0	6488898	non_coding_transcript_exon_variant	0	NR	3e-08	7.52288				Affymetrix [~ 8270000] (imputed)	N	body mass index	http://www.ebi.ac.uk/efo/EFO_0004340	GCST009871	Genome-wide genotyping array
2021-03-22	33580673	Thorolfsdottir RB	2021-02-13	Eur Heart J	www.ncbi.nlm.nih.gov/pubmed/33580673	Genetic insight into sick sinus syndrome.	Sick sinus syndrome	6,189 European ancestry cases, 931,046 European ancestry controls	280 Norwegian ancestry cases, 69,141 Norwegian ancestry controls	2q31.2	2	178785681	TTN	TTN			ENSG00000155657			rs35813871-A	rs35813871	0	35813871	missense_variant	0	0.2663	6e-09	8.22185		1.13	[1.09-1.18]	Affymetrix, Illumina [NR] (imputed)	N	Familial sick sinus syndrome	http://www.orpha.net/ORDO/Orphanet_166282	GCST011360	Genome-wide genotyping array
2021-09-21	33230300	Surendran P	2020-11-23	Nat Genet	www.ncbi.nlm.nih.gov/pubmed/33230300	Discovery of rare variants associated with blood pressure regulation through meta-analysis of 1.3 million individuals.	Systolic blood pressure	810,865 European ancestry individuals, 21,077 African American individuals, 33,689 South Asian ancestry individuals, 4,586 Hispanic individuals	354,096 European ancestry individuals, 63,282 African American individuals, 4,792 East Asian ancestry individuals, 22,802 Hispanic individuals, 2,695 Native American ancestry individuals	10p12.31	10	21709516		MLLT10			ENSG00000078403			rs7477335-A	rs7477335	0	7477335	intron_variant	0	0.4845	2e-08	7.69897		0.112072	[0.07-0.154] mmHg decrease	Affymetrix, Illumina [247314] (imputed)	N	systolic blood pressure	http://www.ebi.ac.uk/efo/EFO_0006335	GCST90000066	Genome-wide genotyping array
2020-09-21	32888493	Chen MH	2020-09-01	Cell	www.ncbi.nlm.nih.gov/pubmed/32888493	Trans-ethnic and Ancestry-Specific Blood-Cell Genetics in 746,667 Individuals from 5 Global Populations.	Red blood cell count	727,624 African American or Afro-Caribbean, African ancestry, European ancestry, East Asian ancestry, Hispanic or Latin American and South Asian ancestry individuals	NA	8q22.3	8	102282542	NR	UBR5			ENSG00000104517			rs2445949-G	rs2445949	0	2445949	intron_variant	0	0.528624	6e-11	10.2218				Affymetrix, Illumina [24332387] (imputed)	N	red blood cell density measurement	http://www.ebi.ac.uk/efo/EFO_0007978	GCST90002367	Genome-wide genotyping array
2020-09-21	32888493	Chen MH	2020-09-01	Cell	www.ncbi.nlm.nih.gov/pubmed/32888493	Trans-ethnic and Ancestry-Specific Blood-Cell Genetics in 746,667 Individuals from 5 Global Populations.	Red blood cell count	727,624 African American or Afro-Caribbean, African ancestry, European ancestry, East Asian ancestry, Hispanic or Latin American and South Asian ancestry individuals	NA	8q23.1	8	105566749	NR	ZFPM2-AS1, ZFPM2			ENSG00000251003, ENSG00000169946			rs7832219-C	rs7832219	0	7832219	intron_variant	0	0.293747	4e-12	11.3979				Affymetrix, Illumina [24332387] (imputed)	N	red blood cell density measurement	http://www.ebi.ac.uk/efo/EFO_0007978	GCST90002367	Genome-wide genotyping array
2020-09-21	32888493	Chen MH	2020-09-01	Cell	www.ncbi.nlm.nih.gov/pubmed/32888493	Trans-ethnic and Ancestry-Specific Blood-Cell Genetics in 746,667 Individuals from 5 Global Populations.	Red blood cell count	727,624 African American or Afro-Caribbean, African ancestry, European ancestry, East Asian ancestry, Hispanic or Latin American and South Asian ancestry individuals	NA	9p24.2	9	2623615	NR	VLDLR			ENSG00000147852			rs7032549-A	rs7032549	0	7032549	intron_variant	0	0.569567	4e-16	15.3979				Affymetrix, Illumina [24332387] (imputed)	N	red blood cell density measurement	http://www.ebi.ac.uk/efo/EFO_0007978	GCST90002367	Genome-wide genotyping array
2020-09-21	32888493	Chen MH	2020-09-01	Cell	www.ncbi.nlm.nih.gov/pubmed/32888493	Trans-ethnic and Ancestry-Specific Blood-Cell Genetics in 746,667 Individuals from 5 Global Populations.	Red blood cell count	727,624 African American or Afro-Caribbean, African ancestry, European ancestry, East Asian ancestry, Hispanic or Latin American and South Asian ancestry individuals	NA	9p24.1	9	6356657	NR	TPD52L3 - UHRF2	ENSG00000170777	ENSG00000147854		24766	56494	rs7021445-T	rs7021445	0	7021445	regulatory_region_variant	1	0.944987	2e-21	20.699				Affymetrix, Illumina [24332387] (imputed)	N	red blood cell density measurement	http://www.ebi.ac.uk/efo/EFO_0007978	GCST90002367	Genome-wide genotyping array
2020-09-21	32888493	Chen MH	2020-09-01	Cell	www.ncbi.nlm.nih.gov/pubmed/32888493	Trans-ethnic and Ancestry-Specific Blood-Cell Genetics in 746,667 Individuals from 5 Global Populations.	Red blood cell count	727,624 African American or Afro-Caribbean, African ancestry, European ancestry, East Asian ancestry, Hispanic or Latin American and South Asian ancestry individuals	NA	9q34.11	9	127866245	NR	ENG - AK1	ENSG00000106991	ENSG00000106992		11587	241	rs67145503-A	rs67145503	0	67145503	regulatory_region_variant	1	0.115528	4e-32	31.3979				Affymetrix, Illumina [24332387] (imputed)	N	red blood cell density measurement	http://www.ebi.ac.uk/efo/EFO_0007978	GCST90002367	Genome-wide genotyping array
2020-09-21	32888493	Chen MH	2020-09-01	Cell	www.ncbi.nlm.nih.gov/pubmed/32888493	Trans-ethnic and Ancestry-Specific Blood-Cell Genetics in 746,667 Individuals from 5 Global Populations.	Red blood cell count	727,624 African American or Afro-Caribbean, African ancestry, European ancestry, East Asian ancestry, Hispanic or Latin American and South Asian ancestry individuals	NA	10q25.2	10	112951996	NR	TCF7L2			ENSG00000148737			rs10885396-T	rs10885396	0	10885396	intron_variant	0	0.511238	2e-16	15.699				Affymetrix, Illumina [24332387] (imputed)	N	red blood cell density measurement	http://www.ebi.ac.uk/efo/EFO_0007978	GCST90002367	Genome-wide genotyping array
2020-09-18	32888494	Vuckovic D	2020-09-01	Cell	www.ncbi.nlm.nih.gov/pubmed/32888494	The Polygenic and Monogenic Basis of Blood Traits and Diseases.	Monocyte count	408,112 British individuals	NA	6q23.3	6	136777871	MAP3K5	MAP3K5			ENSG00000197442			rs35387800-C	rs35387800	0	35387800	intron_variant	0	0.379075	3e-13	12.5229		0.0167415	[0.012-0.021] unit decrease	Affymetrix [93095623] (imputed)	N	monocyte count	http://www.ebi.ac.uk/efo/EFO_0005091	GCST90002393	Genome-wide genotyping array
2020-09-18	32888494	Vuckovic D	2020-09-01	Cell	www.ncbi.nlm.nih.gov/pubmed/32888494	The Polygenic and Monogenic Basis of Blood Traits and Diseases.	Monocyte count	408,112 British individuals	NA	6q24.3	6	147392628	RP11-361F15.2	STXBP5 - YAP1P1	ENSG00000164506	ENSG00000220494		2152	14261	rs7765526-A	rs7765526	0	7765526	intergenic_variant	1	0.459491	1e-09	9		0.0136264	[0.0092-0.018] unit increase	Affymetrix [93095623] (imputed)	N	monocyte count	http://www.ebi.ac.uk/efo/EFO_0005091	GCST90002393	Genome-wide genotyping array
2020-09-18	32888494	Vuckovic D	2020-09-01	Cell	www.ncbi.nlm.nih.gov/pubmed/32888494	The Polygenic and Monogenic Basis of Blood Traits and Diseases.	Monocyte count	408,112 British individuals	NA	7p11.2	7	55073783	EGFR	EGFR			ENSG00000146648			rs4140770-G	rs4140770	0	4140770	intron_variant	0	0.336938	4e-09	8.39794		0.0138069	[0.0092-0.0184] unit increase	Affymetrix [93095623] (imputed)	N	monocyte count	http://www.ebi.ac.uk/efo/EFO_0005091	GCST90002393	Genome-wide genotyping array
2020-09-18	32888494	Vuckovic D	2020-09-01	Cell	www.ncbi.nlm.nih.gov/pubmed/32888494	The Polygenic and Monogenic Basis of Blood Traits and Diseases.	Monocyte count	408,112 British individuals	NA	7q21.2	7	92779056	CDK6	CDK6			ENSG00000105810			rs445-T	rs445	0	445	intron_variant	0	0.095557	6e-136	135.222		0.0934436	[0.086-0.101] unit decrease	Affymetrix [93095623] (imputed)	N	monocyte count	http://www.ebi.ac.uk/efo/EFO_0005091	GCST90002393	Genome-wide genotyping array
2021-08-24	33692100	Simcoe M	2021-03-10	Sci Adv	www.ncbi.nlm.nih.gov/pubmed/33692100	Genome-wide association study in almost 195,000 individuals identifies 50 previously unidentified genetic loci for eye color.	Eye color	157,485 European ancestry individuals	35,501 European ancestry individuals, 959 Han Chinese ancestry individuals, 677 Indian ancestry individuals	12p12.1	12	23826857	SOX5	SOX5			ENSG00000134532			rs9971729-C	rs9971729	0	9971729	intron_variant	0	0.566	5e-27	26.301	(EA, discovery)	0.082	[0.067-0.097] unit increase	Illumina [11532091] (imputed)	N	eye color	http://www.ebi.ac.uk/efo/EFO_0003949	GCST012219	Genome-wide genotyping array
2021-08-24	33692100	Simcoe M	2021-03-10	Sci Adv	www.ncbi.nlm.nih.gov/pubmed/33692100	Genome-wide association study in almost 195,000 individuals identifies 50 previously unidentified genetic loci for eye color.	Eye color	157,485 European ancestry individuals	35,501 European ancestry individuals, 959 Han Chinese ancestry individuals, 677 Indian ancestry individuals	15q13.1	15	27966612	HERC2	OCA2, OCA2			ENSG00000277361, ENSG00000104044			rs4778218-G	rs4778218	0	4778218	intron_variant	0	0.834	1E-330	330	(EA, discovery)	2.605	[2.59-2.62] unit decrease	Illumina [11532091] (imputed)	N	eye color	http://www.ebi.ac.uk/efo/EFO_0003949	GCST012219	Genome-wide genotyping array
2021-08-24	33692100	Simcoe M	2021-03-10	Sci Adv	www.ncbi.nlm.nih.gov/pubmed/33692100	Genome-wide association study in almost 195,000 individuals identifies 50 previously unidentified genetic loci for eye color.	Eye color	157,485 European ancestry individuals	35,501 European ancestry individuals, 959 Han Chinese ancestry individuals, 677 Indian ancestry individuals	17q24.3	17	69501226	MAP2K6	MAP2K6			ENSG00000108984			rs3809761-G	rs3809761	0	3809761	intron_variant	0	0.811	5e-09	8.30103	(EA, discovery)	0.059	[0.039-0.079] unit increase	Illumina [11532091] (imputed)	N	eye color	http://www.ebi.ac.uk/efo/EFO_0003949	GCST012219	Genome-wide genotyping array
2018-11-16	30072576	Emilsson V	2018-08-02	Science	www.ncbi.nlm.nih.gov/pubmed/30072576	Co-regulatory networks of human serum proteins link genetics to disease.	Blood protein levels	3,200 European ancestry individuals	NA	9q34.11	9	127870897	AK1	AK1			ENSG00000106992			rs77306199-C	rs77306199	0	77306199	intron_variant	0	0.947344	1e-07	7	(AK1, 5012_67_1)	0.290739	[0.18-0.4] unit increase	Illumina [> 1000000] (imputed)	N	blood protein measurement	http://www.ebi.ac.uk/efo/EFO_0007937	GCST006585	Targeted genotyping array
2018-11-16	30072576	Emilsson V	2018-08-02	Science	www.ncbi.nlm.nih.gov/pubmed/30072576	Co-regulatory networks of human serum proteins link genetics to disease.	Blood protein levels	3,200 European ancestry individuals	NA	14q22.1	14	50944761	PYGL	PYGL - TRIM9	ENSG00000100504	ENSG00000100505		278	30501	rs2297890-C	rs2297890	0	2297890	TF_binding_site_variant	1	0.357812	3e-06	5.52288	(PYGL, 11441_11_3)	0.121965	[0.071-0.173] unit decrease	Illumina [> 1000000] (imputed)	N	blood protein measurement	http://www.ebi.ac.uk/efo/EFO_0007937	GCST006585	Targeted genotyping array
2018-11-16	30072576	Emilsson V	2018-08-02	Science	www.ncbi.nlm.nih.gov/pubmed/30072576	Co-regulatory networks of human serum proteins link genetics to disease.	Blood protein levels	3,200 European ancestry individuals	NA	12p11.21	12	32907292	PKP2	PKP2 - ASS1P14	ENSG00000057294	ENSG00000257316		10515	78546	rs11052294-A	rs11052294	0	11052294	intergenic_variant	1	0.380156	2e-06	5.69897	(PKP2, 14067_6_3)	0.128451	[0.076-0.181] unit increase	Illumina [> 1000000] (imputed)	N	blood protein measurement	http://www.ebi.ac.uk/efo/EFO_0007937	GCST006585	Targeted genotyping array
2021-09-08	33817668	Curtis SW	2021-04-01	HGG Adv	www.ncbi.nlm.nih.gov/pubmed/33817668	The PAX1 locus at 20p11 is a potential genetic modifier for bilateral cleft lip.	Unilateral cleft lip and palate	205 Asian ancestry cases, 315 European ancestry cases, 692 Hispanic cases, 1 case, 161 Asian ancestry controls, 835 European ancestry controls, 626 Hispanic controls, 4 controls	NA	1p21.1	1	103164545	NR	COL11A1 - NA	ENSG00000060718			55673		rs12140409-?	rs12140409	0	12140409	intergenic_variant	1	NR	9e-07	6.04576		0.59	[0.55-0.63]	Illumina [539000] (imputed)	N	Cleft palate, cleft lip	http://purl.obolibrary.org/obo/HP_0000175, http://www.ebi.ac.uk/efo/EFO_0003959	GCST012349	Genome-wide genotyping array
2021-09-08	33817668	Curtis SW	2021-04-01	HGG Adv	www.ncbi.nlm.nih.gov/pubmed/33817668	The PAX1 locus at 20p11 is a potential genetic modifier for bilateral cleft lip.	Unilateral cleft lip and palate	205 Asian ancestry cases, 315 European ancestry cases, 692 Hispanic cases, 1 case, 161 Asian ancestry controls, 835 European ancestry controls, 626 Hispanic controls, 4 controls	NA	9q21.33	9	86715250	NR	LINC02834 - EPB41L4B	ENSG00000285686	ENSG00000095203		6943	22456724	rs10780783-?	rs10780783	0	10780783	regulatory_region_variant	1	NR	2e-06	5.69897		0.67	[0.63-0.71]	Illumina [539000] (imputed)	N	Cleft palate, cleft lip	http://purl.obolibrary.org/obo/HP_0000175, http://www.ebi.ac.uk/efo/EFO_0003959	GCST012349	Genome-wide genotyping array
2021-04-13	33662382	Rogne T	2021-03-01	J Invest Dermatol	www.ncbi.nlm.nih.gov/pubmed/33662382	Genome-Wide Association Study Identifies LINC01184/SLC12A2 As Risk Locus for Skin and Soft Tissue Infections.	Skin and soft tissue infections	6,107 European ancestry cases and 399,239 European ancestry controls	1,657 European ancestry cases and 67,522 European ancestry controls	16q23.2	16	81368675	GAN	GAN			ENSG00000261609			rs78625038-CT	rs78625038	0	78625038	intron_variant	0	0.006	6e-08	7.22185		1.86	[1.48-2.32]	Affymetrix, Illumina [9211777] (imputed)	N	skin and soft tissue Staphylococcus aureus infection	http://www.ebi.ac.uk/efo/EFO_1001489	GCST90013411	Genome-wide genotyping array
2021-04-23	33106845	Kim W	2020-10-27	Am J Epidemiol	www.ncbi.nlm.nih.gov/pubmed/33106845	Genome-wide Gene-by-smoking Interaction Study of Chronic Obstructive Pulmonary Disease.	Chronic obstructive pulmonary disease x ever smoker interaction (2df)	21,077 European ancestry cases, 179,689 European ancestry controls	NA	2p25.1	2	9150228	NR	RPL30P3 - ASAP2	ENSG00000223640	ENSG00000151693		68501	56537	rs955277-C	rs955277	0	955277	intergenic_variant	1	0.39	7e-09	8.1549			[NR]	Affymetrix [9886854] (imputed)	N	smoking status measurement, chronic obstructive pulmonary disease	http://www.ebi.ac.uk/efo/EFO_0006527, http://www.ebi.ac.uk/efo/EFO_0000341	GCST90016585	Genome-wide genotyping array
2021-04-23	33106845	Kim W	2020-10-27	Am J Epidemiol	www.ncbi.nlm.nih.gov/pubmed/33106845	Genome-wide Gene-by-smoking Interaction Study of Chronic Obstructive Pulmonary Disease.	Chronic obstructive pulmonary disease x ever smoker interaction (2df)	21,077 European ancestry cases, 179,689 European ancestry controls	NA	3q21.1	3	123359232	NR	ADCY5			ENSG00000173175			rs2062432-G	rs2062432	0	2062432	intron_variant	0	0.48	5e-09	8.30103			[NR]	Affymetrix [9886854] (imputed)	N	smoking status measurement, chronic obstructive pulmonary disease	http://www.ebi.ac.uk/efo/EFO_0006527, http://www.ebi.ac.uk/efo/EFO_0000341	GCST90016585	Genome-wide genotyping array
2021-09-08	33817668	Curtis SW	2021-04-01	HGG Adv	www.ncbi.nlm.nih.gov/pubmed/33817668	The PAX1 locus at 20p11 is a potential genetic modifier for bilateral cleft lip.	Unilateral cleft lip and palate	205 Asian ancestry cases, 315 European ancestry cases, 692 Hispanic cases, 1 case, 161 Asian ancestry controls, 835 European ancestry controls, 626 Hispanic controls, 4 controls	NA	10q22.1	10	69976716	NR	COL13A1 - LINC02636	ENSG00000197467	ENSG00000224222		12441	17560	rs10509310-?	rs10509310	0	10509310	intergenic_variant	1	NR	5e-06	5.30103		1.5	[1.41-1.59]	Illumina [539000] (imputed)	N	Cleft palate, cleft lip	http://purl.obolibrary.org/obo/HP_0000175, http://www.ebi.ac.uk/efo/EFO_0003959	GCST012349	Genome-wide genotyping array
2021-09-08	33817668	Curtis SW	2021-04-01	HGG Adv	www.ncbi.nlm.nih.gov/pubmed/33817668	The PAX1 locus at 20p11 is a potential genetic modifier for bilateral cleft lip.	Unilateral cleft lip and palate	205 Asian ancestry cases, 315 European ancestry cases, 692 Hispanic cases, 1 case, 161 Asian ancestry controls, 835 European ancestry controls, 626 Hispanic controls, 4 controls	NA	7p12.3	7	48334358	NR	ABCA13			ENSG00000179869			rs191092256-?	rs191092256	0	191092256	intron_variant	0	NR	8e-06	5.09691		2.71	[2.38-3.09]	Illumina [539000] (imputed)	N	Cleft palate, cleft lip	http://purl.obolibrary.org/obo/HP_0000175, http://www.ebi.ac.uk/efo/EFO_0003959	GCST012349	Genome-wide genotyping array
2021-09-08	33817668	Curtis SW	2021-04-01	HGG Adv	www.ncbi.nlm.nih.gov/pubmed/33817668	The PAX1 locus at 20p11 is a potential genetic modifier for bilateral cleft lip.	Unilateral cleft lip	184 Asian ancestry cases, 151 European ancestry cases, 167 Hispanic cases, 161 Asian ancestry controls, 835 European ancestry controls, 626 Hispanic controls, 4 controls	NA	22q13.31	22	46763360	NR	TBC1D22A			ENSG00000054611			rs809035-?	rs809035	0	809035	intron_variant	0	NR	2e-06	5.69897		1.64	[1.51-1.79]	Illumina [539000] (imputed)	N	cleft lip	http://www.ebi.ac.uk/efo/EFO_0003959	GCST012351	Genome-wide genotyping array
2021-09-08	33817668	Curtis SW	2021-04-01	HGG Adv	www.ncbi.nlm.nih.gov/pubmed/33817668	The PAX1 locus at 20p11 is a potential genetic modifier for bilateral cleft lip.	Bilateral cleft lip and palate	121 Asian ancestry cases, 159 European ancestry cases, 285 Hispanic cases, 1 case, 161 Asian ancestry controls, 835 European ancestry controls, 626 Hispanic controls, 4 controls	NA	3p12.3	3	77027267	NR	ROBO2			ENSG00000185008			rs4312693-?	rs4312693	0	4312693	intron_variant	0	NR	3e-07	6.52288		1.86	[1.72-2.01]	Illumina [539000] (imputed)	N	Cleft palate, cleft lip	http://purl.obolibrary.org/obo/HP_0000175, http://www.ebi.ac.uk/efo/EFO_0003959	GCST012350	Genome-wide genotyping array
2021-01-13	33414549	Demange PA	2021-01-07	Nat Genet	www.ncbi.nlm.nih.gov/pubmed/33414549	Investigating the genetic architecture of noncognitive skills using GWAS-by-subtraction.	Cognitive aspects of educational attainment	257,700 European ancestry individuals	NA	5q35.3	5	177481730	NR	DBN1 - PDLIM7	ENSG00000113758	ENSG00000196923		7329	1664	rs335426-A	rs335426	0	335426	regulatory_region_variant	1	0.499006	1e-11	11		0.0427676	[0.03-0.055] unit increase	Affymetrix, Illumina, Perlegen [7305956] (imputed)	N	cognitive function measurement, self reported educational attainment	http://www.ebi.ac.uk/efo/EFO_0008354, http://www.ebi.ac.uk/efo/EFO_0004784	GCST90011875	Genome-wide genotyping array
2021-04-23	33106845	Kim W	2020-10-27	Am J Epidemiol	www.ncbi.nlm.nih.gov/pubmed/33106845	Genome-wide Gene-by-smoking Interaction Study of Chronic Obstructive Pulmonary Disease.	Chronic obstructive pulmonary disease x ever smoker interaction (2df)	21,077 European ancestry cases, 179,689 European ancestry controls	NA	22q11.21	22	17982911	NR	MICAL3			ENSG00000243156			rs9605481-A	rs9605481	0	9605481	intron_variant	0	0.26	8e-09	8.09691			[NR]	Affymetrix [9886854] (imputed)	N	smoking status measurement, chronic obstructive pulmonary disease	http://www.ebi.ac.uk/efo/EFO_0006527, http://www.ebi.ac.uk/efo/EFO_0000341	GCST90016585	Genome-wide genotyping array
2021-01-13	33414549	Demange PA	2021-01-07	Nat Genet	www.ncbi.nlm.nih.gov/pubmed/33414549	Investigating the genetic architecture of noncognitive skills using GWAS-by-subtraction.	Cognitive aspects of educational attainment	257,700 European ancestry individuals	NA	7p15.3	7	21427572	NR	RNU1-15P - SP4	ENSG00000195024	ENSG00000105866		46066	471	rs39302-T	rs39302	0	39302	TF_binding_site_variant	1	0.196819	5e-09	8.30103		0.0460248	[0.031-0.061] unit decrease	Affymetrix, Illumina, Perlegen [7305956] (imputed)	N	cognitive function measurement, self reported educational attainment	http://www.ebi.ac.uk/efo/EFO_0008354, http://www.ebi.ac.uk/efo/EFO_0004784	GCST90011875	Genome-wide genotyping array
2021-04-23	33106845	Kim W	2020-10-27	Am J Epidemiol	www.ncbi.nlm.nih.gov/pubmed/33106845	Genome-wide Gene-by-smoking Interaction Study of Chronic Obstructive Pulmonary Disease.	Chronic obstructive pulmonary disease x current smoker interaction (2df)	21,077 European ancestry cases, 179,689 European ancestry controls	NA	5q31.1	5	133046580	NR	ZCCHC10 - HSPA4	ENSG00000155329	ENSG00000170606		19976	5433	rs57079115-T	rs57079115	0	57079115	intron_variant	1	0.26	1e-08	8			[NR]	Affymetrix [9886854] (imputed)	N	smoking status measurement, chronic obstructive pulmonary disease	http://www.ebi.ac.uk/efo/EFO_0006527, http://www.ebi.ac.uk/efo/EFO_0000341	GCST90016590	Genome-wide genotyping array
2021-04-23	33106845	Kim W	2020-10-27	Am J Epidemiol	www.ncbi.nlm.nih.gov/pubmed/33106845	Genome-wide Gene-by-smoking Interaction Study of Chronic Obstructive Pulmonary Disease.	Chronic obstructive pulmonary disease in ever smokers	12,446 European ancestry cases, 59,145 European ancestry controls	NA	3q21.1	3	123359232	NR	ADCY5			ENSG00000173175			rs2062432-G	rs2062432	0	2062432	intron_variant	0	0.48	6e-06	5.22185		1.07	[1.04-1.1]	Affymetrix [9886854] (imputed)	N	chronic obstructive pulmonary disease	http://www.ebi.ac.uk/efo/EFO_0000341	GCST90016588	Genome-wide genotyping array
2021-04-23	33106845	Kim W	2020-10-27	Am J Epidemiol	www.ncbi.nlm.nih.gov/pubmed/33106845	Genome-wide Gene-by-smoking Interaction Study of Chronic Obstructive Pulmonary Disease.	Chronic obstructive pulmonary disease in ever smokers	12,446 European ancestry cases, 59,145 European ancestry controls	NA	22q11.21	22	17982911	NR	MICAL3			ENSG00000243156			rs9605481-A	rs9605481	0	9605481	intron_variant	0	0.26	8e-07	6.09691		0.92	[0.89-0.95]	Affymetrix [9886854] (imputed)	N	chronic obstructive pulmonary disease	http://www.ebi.ac.uk/efo/EFO_0000341	GCST90016588	Genome-wide genotyping array
2018-10-18	30048462	Kim SK	2018-07-26	PLoS One	www.ncbi.nlm.nih.gov/pubmed/30048462	Identification of 613 new loci associated with heel bone mineral density and a polygenic risk score for bone mineral density, osteoporosis and fracture.	Heel bone mineral density	394,929 European ancestry individuals	NA	20q11.22	20	35035898		TRPC4AP			ENSG00000100991			rs6120804-?	rs6120804	0	6120804	intron_variant	0	NR	4e-26	25.3979		0.0274197	[0.022-0.033] unit decrease	Affymetrix [20259828] (imputed)	N	heel bone mineral density	http://www.ebi.ac.uk/efo/EFO_0009270	GCST006433	Genome-wide genotyping array
2021-04-27	33686288	Peyrot WJ	2021-03-08	Nat Genet	www.ncbi.nlm.nih.gov/pubmed/33686288	Identifying loci with different allele frequencies among cases of eight psychiatric disorders using CC-GWAS.	Schizophrenia vs Tourette's syndrome and other tic disorders (ordinary least squares (OLS))	40,675 schizophrenia cases, 4,819 Tourette's syndrome cases	NA	6q12	6	63657468		PHF3			ENSG00000118482			rs1884117-?	rs1884117	0	1884117	intron_variant	0	NR	5e-08	7.30103		0.0201	NR unit decrease	NR [4502103] (imputed)	N	Tourette syndrome, schizophrenia	http://www.ebi.ac.uk/efo/EFO_0004895, http://purl.obolibrary.org/obo/MONDO_0005090	GCST90016624	Genome-wide genotyping array
2021-04-27	33686288	Peyrot WJ	2021-03-08	Nat Genet	www.ncbi.nlm.nih.gov/pubmed/33686288	Identifying loci with different allele frequencies among cases of eight psychiatric disorders using CC-GWAS.	Schizophrenia vs autism spectrum disorder (ordinary least squares (OLS))	40,675 schizophrenia cases, 18,381 autism spectrum disorder cases	NA	9p13.2	9	36318848		HMGB3P24 - RNF38	ENSG00000215283	ENSG00000137075		13924	17548	rs9644880-?	rs9644880	0	9644880	intergenic_variant	1	NR	1e-08	8		0.017	NR unit increase	NR [4484088] (imputed)	N	autism spectrum disorder, schizophrenia	http://www.ebi.ac.uk/efo/EFO_0003756, http://purl.obolibrary.org/obo/MONDO_0005090	GCST90016620	Genome-wide genotyping array
2021-04-27	33686288	Peyrot WJ	2021-03-08	Nat Genet	www.ncbi.nlm.nih.gov/pubmed/33686288	Identifying loci with different allele frequencies among cases of eight psychiatric disorders using CC-GWAS.	Schizophrenia vs autism spectrum disorder (ordinary least squares (OLS))	40,675 schizophrenia cases, 18,381 autism spectrum disorder cases	NA	1p21.3	1	97437034		DPYD			ENSG00000188641			rs11165872-?	rs11165872	0	11165872	intron_variant	0	NR	4e-08	7.39794		0.0165	NR unit decrease	NR [4484088] (imputed)	N	autism spectrum disorder, schizophrenia	http://www.ebi.ac.uk/efo/EFO_0003756, http://purl.obolibrary.org/obo/MONDO_0005090	GCST90016620	Genome-wide genotyping array
2021-04-27	33686288	Peyrot WJ	2021-03-08	Nat Genet	www.ncbi.nlm.nih.gov/pubmed/33686288	Identifying loci with different allele frequencies among cases of eight psychiatric disorders using CC-GWAS.	Schizophrenia vs autism spectrum disorder (ordinary least squares (OLS))	40,675 schizophrenia cases, 18,381 autism spectrum disorder cases	NA	3q22.3	3	136590868		STAG1			ENSG00000118007			rs940174-?	rs940174	0	940174	intron_variant	0	NR	5e-10	9.30103		0.0188	NR unit decrease	NR [4484088] (imputed)	N	autism spectrum disorder, schizophrenia	http://www.ebi.ac.uk/efo/EFO_0003756, http://purl.obolibrary.org/obo/MONDO_0005090	GCST90016620	Genome-wide genotyping array
2022-02-15	35078996	Gudjonsson A	2022-01-25	Nat Commun	www.ncbi.nlm.nih.gov/pubmed/35078996	A genome-wide association study of serum proteins reveals shared loci with common diseases.	Serum levels of protein RELT	5,365 Icelandic ancestry individuals	NA	11q13.4	11	73412467		FAM168A			ENSG00000054965			rs73542967-T	rs73542967	0	73542967	intron_variant	0	0.1645	4e-60	59.3979		0.370405	[0.33-0.41] unit increase	Illumina [7506463] (imputed)	N	blood protein measurement	http://www.ebi.ac.uk/efo/EFO_0007937	GCST90088936	Genome-wide genotyping array
2021-04-27	33686288	Peyrot WJ	2021-03-08	Nat Genet	www.ncbi.nlm.nih.gov/pubmed/33686288	Identifying loci with different allele frequencies among cases of eight psychiatric disorders using CC-GWAS.	Ulcerative colitis vs rheumatoid arthritis (ordinary least squares (OLS))	6,968 ulcerative colitis cases, 8,875 rheumatoid arthritis cases	10,679 ulcerative colitis cases, 5,486 rheumatoid arthritis cases	9p24.1	9	4981602		HNRNPA1P41 - JAK2	ENSG00000220937	ENSG00000096968		35700	2788	rs10758669-?	rs10758669	0	10758669	intergenic_variant	1	NR	6e-08	7.22185		0.046	NR unit decrease	NR [5896510] (imputed)	N	rheumatoid arthritis, ulcerative colitis	http://www.ebi.ac.uk/efo/EFO_0000685, http://www.ebi.ac.uk/efo/EFO_0000729	GCST90016625	Genome-wide genotyping array
2021-04-27	33686288	Peyrot WJ	2021-03-08	Nat Genet	www.ncbi.nlm.nih.gov/pubmed/33686288	Identifying loci with different allele frequencies among cases of eight psychiatric disorders using CC-GWAS.	Ulcerative colitis vs rheumatoid arthritis (ordinary least squares (OLS))	6,968 ulcerative colitis cases, 8,875 rheumatoid arthritis cases	10,679 ulcerative colitis cases, 5,486 rheumatoid arthritis cases	19p13.2	19	10359299		TYK2			ENSG00000105397			rs12720356-?	rs12720356	0	12720356	missense_variant	0	NR	4e-09	8.39794		0.05	NR unit increase	NR [5896510] (imputed)	N	rheumatoid arthritis, ulcerative colitis	http://www.ebi.ac.uk/efo/EFO_0000685, http://www.ebi.ac.uk/efo/EFO_0000729	GCST90016625	Genome-wide genotyping array
2021-01-13	33414549	Demange PA	2021-01-07	Nat Genet	www.ncbi.nlm.nih.gov/pubmed/33414549	Investigating the genetic architecture of noncognitive skills using GWAS-by-subtraction.	Cognitive aspects of educational attainment	257,700 European ancestry individuals	NA	2q24.3	2	165816439	NR	GALNT3 - TTC21B	ENSG00000115339	ENSG00000123607		21780	41036	rs13413443-C	rs13413443	0	13413443	intron_variant	1	0.383698	7e-10	9.1549		0.0397967	[0.027-0.052] unit decrease	Affymetrix, Illumina, Perlegen [7305956] (imputed)	N	cognitive function measurement, self reported educational attainment	http://www.ebi.ac.uk/efo/EFO_0008354, http://www.ebi.ac.uk/efo/EFO_0004784	GCST90011875	Genome-wide genotyping array
2021-01-13	33414549	Demange PA	2021-01-07	Nat Genet	www.ncbi.nlm.nih.gov/pubmed/33414549	Investigating the genetic architecture of noncognitive skills using GWAS-by-subtraction.	Cognitive aspects of educational attainment	257,700 European ancestry individuals	NA	2q34	2	211725780	NR	ERBB4			ENSG00000178568			rs7556896-C	rs7556896	0	7556896	intron_variant	0	0.272366	2e-08	7.69897		0.0394058	[0.026-0.053] unit increase	Affymetrix, Illumina, Perlegen [7305956] (imputed)	N	cognitive function measurement, self reported educational attainment	http://www.ebi.ac.uk/efo/EFO_0008354, http://www.ebi.ac.uk/efo/EFO_0004784	GCST90011875	Genome-wide genotyping array
2021-01-13	33414549	Demange PA	2021-01-07	Nat Genet	www.ncbi.nlm.nih.gov/pubmed/33414549	Investigating the genetic architecture of noncognitive skills using GWAS-by-subtraction.	Cognitive aspects of educational attainment	257,700 European ancestry individuals	NA	2q34	2	212538367	NR	ERBB4			ENSG00000178568			rs73989053-G	rs73989053	0	73989053	intron_variant	0	0.159046	8e-09	8.09691		0.049552	[0.033-0.066] unit increase	Affymetrix, Illumina, Perlegen [7305956] (imputed)	N	cognitive function measurement, self reported educational attainment	http://www.ebi.ac.uk/efo/EFO_0008354, http://www.ebi.ac.uk/efo/EFO_0004784	GCST90011875	Genome-wide genotyping array
2021-01-13	33414549	Demange PA	2021-01-07	Nat Genet	www.ncbi.nlm.nih.gov/pubmed/33414549	Investigating the genetic architecture of noncognitive skills using GWAS-by-subtraction.	Cognitive aspects of educational attainment	257,700 European ancestry individuals	NA	3p25.2	3	12433589	NR	PPARG			ENSG00000132170			rs7626560-C	rs7626560	0	7626560	intron_variant	0	0.150099	9e-10	9.04576		0.0538001	[0.037-0.071] unit decrease	Affymetrix, Illumina, Perlegen [7305956] (imputed)	N	cognitive function measurement, self reported educational attainment	http://www.ebi.ac.uk/efo/EFO_0008354, http://www.ebi.ac.uk/efo/EFO_0004784	GCST90011875	Genome-wide genotyping array
2021-04-27	33686288	Peyrot WJ	2021-03-08	Nat Genet	www.ncbi.nlm.nih.gov/pubmed/33686288	Identifying loci with different allele frequencies among cases of eight psychiatric disorders using CC-GWAS.	Schizophrenia vs anorexia nervosa (ordinary least squares (OLS))	40,675 schizophrenia cases, 16,992 anorexia nervosa cases	NA	10q24.32	10	102989968		CNNM2			ENSG00000148842			rs10883816-?	rs10883816	0	10883816	intron_variant	0	NR	4e-11	10.3979		0.0218	NR unit decrease	NR [4425810] (imputed)	N	anorexia nervosa, schizophrenia	http://www.ebi.ac.uk/efo/EFO_0004215, http://purl.obolibrary.org/obo/MONDO_0005090	GCST90016619	Genome-wide genotyping array
2021-01-13	33414549	Demange PA	2021-01-07	Nat Genet	www.ncbi.nlm.nih.gov/pubmed/33414549	Investigating the genetic architecture of noncognitive skills using GWAS-by-subtraction.	Cognitive aspects of educational attainment	257,700 European ancestry individuals	NA	3p21.31	3	48727735	NR	IP6K2			ENSG00000068745			rs56735597-A	rs56735597	0	56735597	intron_variant	0	0.119284	2e-10	9.69897		0.0615406	[0.043-0.081] unit decrease	Affymetrix, Illumina, Perlegen [7305956] (imputed)	N	cognitive function measurement, self reported educational attainment	http://www.ebi.ac.uk/efo/EFO_0008354, http://www.ebi.ac.uk/efo/EFO_0004784	GCST90011875	Genome-wide genotyping array
2020-09-18	32888494	Vuckovic D	2020-09-01	Cell	www.ncbi.nlm.nih.gov/pubmed/32888494	The Polygenic and Monogenic Basis of Blood Traits and Diseases.	Mean reticulocyte volume	408,112 British individuals	NA	21q22.11	21	33753992	ITSN1, AP000304.12	ITSN1			ENSG00000205726			rs2834257-A	rs2834257	0	2834257	intron_variant	0	0.345825	4e-09	8.39794		0.0139471	[0.0093-0.0186] unit decrease	Affymetrix [93095623] (imputed)	N	mean reticulocyte volume	http://www.ebi.ac.uk/efo/EFO_0010701	GCST90002396	Genome-wide genotyping array
2020-09-18	32888494	Vuckovic D	2020-09-01	Cell	www.ncbi.nlm.nih.gov/pubmed/32888494	The Polygenic and Monogenic Basis of Blood Traits and Diseases.	Mean reticulocyte volume	408,112 British individuals	NA	22q12.3	22	32475240	FBXO7	FBXO7			ENSG00000100225			rs8136485-T	rs8136485	0	8136485	5_prime_UTR_variant	0	0.213617	3e-46	45.5229		0.0426046	[0.037-0.048] unit decrease	Affymetrix [93095623] (imputed)	N	mean reticulocyte volume	http://www.ebi.ac.uk/efo/EFO_0010701	GCST90002396	Genome-wide genotyping array
2020-09-18	32888494	Vuckovic D	2020-09-01	Cell	www.ncbi.nlm.nih.gov/pubmed/32888494	The Polygenic and Monogenic Basis of Blood Traits and Diseases.	Mean reticulocyte volume	408,112 British individuals	NA	22q12.3	22	32503058	FBXO7	FBXO7 - SYN3	ENSG00000100225	ENSG00000185666		4229	4762	rs5998517-C	rs5998517	0	5998517	intergenic_variant	1	0.598977	2e-51	50.699		0.0378508	[0.033-0.043] unit decrease	Affymetrix [93095623] (imputed)	N	mean reticulocyte volume	http://www.ebi.ac.uk/efo/EFO_0010701	GCST90002396	Genome-wide genotyping array
2018-10-19	30038396	Lee JJ	2018-07-23	Nat Genet	www.ncbi.nlm.nih.gov/pubmed/30038396	Gene discovery and polygenic prediction from a genome-wide association study of educational attainment in 1.1 million individuals.	Educational attainment (years of education)	up to 1,131,881 European ancestry individuals	NA	3p21.1	3	54196611		CACNA2D3			ENSG00000157445			rs6445633-A	rs6445633	0	6445633	intron_variant	0	0.3127	6e-09	8.22185		0.0088	[0.0059-0.0117] unit increase	Affymetrix, Illumina [10000000] (imputed)	N	self reported educational attainment	http://www.ebi.ac.uk/efo/EFO_0004784	GCST006442	Genome-wide genotyping array
2018-10-19	30038396	Lee JJ	2018-07-23	Nat Genet	www.ncbi.nlm.nih.gov/pubmed/30038396	Gene discovery and polygenic prediction from a genome-wide association study of educational attainment in 1.1 million individuals.	Educational attainment (years of education)	up to 1,131,881 European ancestry individuals	NA	3p14.3	3	56536879		ERC2 - CCDC66	ENSG00000187672	ENSG00000180376		68412	20282	rs7625428-T	rs7625428	0	7625428	intergenic_variant	1	0.6036	1e-11	11		0.0098	[0.0071-0.0125] unit increase	Affymetrix, Illumina [10000000] (imputed)	N	self reported educational attainment	http://www.ebi.ac.uk/efo/EFO_0004784	GCST006442	Genome-wide genotyping array
2018-10-19	30038396	Lee JJ	2018-07-23	Nat Genet	www.ncbi.nlm.nih.gov/pubmed/30038396	Gene discovery and polygenic prediction from a genome-wide association study of educational attainment in 1.1 million individuals.	Educational attainment (years of education)	up to 1,131,881 European ancestry individuals	NA	3p14.1	3	64299826		PRICKLE2			ENSG00000163637			rs853286-T	rs853286	0	853286	intron_variant	0	0.8921	4e-08	7.39794		0.0124	[0.0079-0.0169] unit increase	Affymetrix, Illumina [10000000] (imputed)	N	self reported educational attainment	http://www.ebi.ac.uk/efo/EFO_0004784	GCST006442	Genome-wide genotyping array
2022-02-15	35078996	Gudjonsson A	2022-01-25	Nat Commun	www.ncbi.nlm.nih.gov/pubmed/35078996	A genome-wide association study of serum proteins reveals shared loci with common diseases.	Serum levels of protein PCDH9	5,359 Icelandic ancestry individuals	NA	13q21.32	13	67065009		PCDH9			ENSG00000184226			rs9571710-T	rs9571710	0	9571710	intron_variant	0	0.2653	1e-19	19		0.190551	[0.15-0.23] unit increase	Illumina [7506463] (imputed)	N	blood protein measurement	http://www.ebi.ac.uk/efo/EFO_0007937	GCST90086340	Genome-wide genotyping array
2022-02-15	35078996	Gudjonsson A	2022-01-25	Nat Commun	www.ncbi.nlm.nih.gov/pubmed/35078996	A genome-wide association study of serum proteins reveals shared loci with common diseases.	Serum levels of protein PCDH9	5,359 Icelandic ancestry individuals	NA	13q21.32	13	67234051		PCDH9 - RPSAP53	ENSG00000184226	ENSG00000214263		3606	32794	rs73196184-A	rs73196184	0	73196184	upstream_gene_variant	1	0.1153	2e-24	23.699		0.294337	[0.24-0.35] unit increase	Illumina [7506463] (imputed)	N	blood protein measurement	http://www.ebi.ac.uk/efo/EFO_0007937	GCST90086340	Genome-wide genotyping array
2021-02-17	33356394	Gill D	2020-12-28	Hypertension	www.ncbi.nlm.nih.gov/pubmed/33356394	Urate, Blood Pressure, and Cardiovascular Disease: Evidence From Mendelian Randomization and Meta-Analysis of Clinical Trials.	Urate levels	454,183 European ancestry individuals	NA	17q23.2	17	61372744	NR	BCAS3			ENSG00000141376			rs11657044-T	rs11657044	0	11657044	intron_variant	0	0.16	4e-22	21.3979		0.0243	[0.019-0.029] unit decrease	NR [NR]	N	urate measurement	http://www.ebi.ac.uk/efo/EFO_0004531	GCST011119	Genome-wide genotyping array
2021-03-30	32778093	He B	2020-08-10	BMC Biol	www.ncbi.nlm.nih.gov/pubmed/32778093	Genome-wide pQTL analysis of protein expression regulatory networks in the human liver.	Protein quantitative trait loci (liver)	172 European ancestry individuals, 29 Black individuals, 86 individuals	NA	2q32.2	2	190283621	NR	HIBCH			ENSG00000198130			rs2664252-G	rs2664252	0	2664252	intron_variant	0	0.4251	7e-36	35.1549	(HIBCH)	0.2191	NR unit decrease	Illumina [1671387] (imputed)	N	protein measurement	http://www.ebi.ac.uk/efo/EFO_0004747	GCST011427	Genome-wide genotyping array
2021-02-17	33356394	Gill D	2020-12-28	Hypertension	www.ncbi.nlm.nih.gov/pubmed/33356394	Urate, Blood Pressure, and Cardiovascular Disease: Evidence From Mendelian Randomization and Meta-Analysis of Clinical Trials.	Urate levels	454,183 European ancestry individuals	NA	2p15	2	61267315	NR	USP34			ENSG00000115464			rs4671402-A	rs4671402	0	4671402	intron_variant	0	0.52	3e-11	10.5229		0.0121	[0.0085-0.0157] unit increase	NR [NR]	N	urate measurement	http://www.ebi.ac.uk/efo/EFO_0004531	GCST011119	Genome-wide genotyping array
2021-02-17	33356394	Gill D	2020-12-28	Hypertension	www.ncbi.nlm.nih.gov/pubmed/33356394	Urate, Blood Pressure, and Cardiovascular Disease: Evidence From Mendelian Randomization and Meta-Analysis of Clinical Trials.	Urate levels	454,183 European ancestry individuals	NA	2q14.2	2	121245497	NR	TFCP2L1			ENSG00000115112			rs882759-A	rs882759	0	882759	intron_variant	0	0.64	2e-13	12.699		0.0142	[0.01-0.018] unit increase	NR [NR]	N	urate measurement	http://www.ebi.ac.uk/efo/EFO_0004531	GCST011119	Genome-wide genotyping array
2021-02-17	33356394	Gill D	2020-12-28	Hypertension	www.ncbi.nlm.nih.gov/pubmed/33356394	Urate, Blood Pressure, and Cardiovascular Disease: Evidence From Mendelian Randomization and Meta-Analysis of Clinical Trials.	Urate levels	454,183 European ancestry individuals	NA	2q31.1	2	169177485	NR	LRP2			ENSG00000081479			rs7565788-T	rs7565788	0	7565788	intron_variant	0	0.25	9e-35	34.0458		0.026	[0.022-0.03] unit increase	NR [NR]	N	urate measurement	http://www.ebi.ac.uk/efo/EFO_0004531	GCST011119	Genome-wide genotyping array
2021-02-17	33356394	Gill D	2020-12-28	Hypertension	www.ncbi.nlm.nih.gov/pubmed/33356394	Urate, Blood Pressure, and Cardiovascular Disease: Evidence From Mendelian Randomization and Meta-Analysis of Clinical Trials.	Urate levels	454,183 European ancestry individuals	NA	2q31.1	2	169330595	NR	LRP2			ENSG00000081479			rs3845731-A	rs3845731	0	3845731	intron_variant	0	0.21	5e-14	13.301		0.0168	[0.012-0.021] unit increase	NR [NR]	N	urate measurement	http://www.ebi.ac.uk/efo/EFO_0004531	GCST011119	Genome-wide genotyping array
2021-02-17	33356394	Gill D	2020-12-28	Hypertension	www.ncbi.nlm.nih.gov/pubmed/33356394	Urate, Blood Pressure, and Cardiovascular Disease: Evidence From Mendelian Randomization and Meta-Analysis of Clinical Trials.	Urate levels	454,183 European ancestry individuals	NA	2q34	2	212508797	NR	ERBB4			ENSG00000178568			rs1384291-T	rs1384291	0	1384291	intron_variant	0	0.16	5e-16	15.301		0.0203	[0.015-0.025] unit decrease	NR [NR]	N	urate measurement	http://www.ebi.ac.uk/efo/EFO_0004531	GCST011119	Genome-wide genotyping array
2021-02-17	33356394	Gill D	2020-12-28	Hypertension	www.ncbi.nlm.nih.gov/pubmed/33356394	Urate, Blood Pressure, and Cardiovascular Disease: Evidence From Mendelian Randomization and Meta-Analysis of Clinical Trials.	Urate levels	454,183 European ancestry individuals	NA	3p25.2	3	12344329	NR	PPARG			ENSG00000132170			rs11128603-A	rs11128603	0	11128603	intron_variant	0	0.88	3e-14	13.5229		0.0218	[0.016-0.027] unit increase	NR [NR]	N	urate measurement	http://www.ebi.ac.uk/efo/EFO_0004531	GCST011119	Genome-wide genotyping array
2020-04-17	31669095	Zhu Z	2019-10-24	J Allergy Clin Immunol	www.ncbi.nlm.nih.gov/pubmed/31669095	Shared Genetic and Experimental Links between Obesity-Related Traits and Asthma Subtypes in UK Biobank.	Body mass index	457,822 European ancestry individuals	NA	21q22.2	21	39272244	NR	BRWD1			ENSG00000185658			rs8134638-?	rs8134638	0	8134638	intron_variant	0	NR	4e-11	10.3979				Affymetrix [~ 8270000] (imputed)	N	body mass index	http://www.ebi.ac.uk/efo/EFO_0004340	GCST009871	Genome-wide genotyping array
2021-03-30	32778093	He B	2020-08-10	BMC Biol	www.ncbi.nlm.nih.gov/pubmed/32778093	Genome-wide pQTL analysis of protein expression regulatory networks in the human liver.	Protein quantitative trait loci (liver)	172 European ancestry individuals, 29 Black individuals, 86 individuals	NA	7q31.1	7	112036530	NR	DOCK4			ENSG00000128512			rs17159180-C	rs17159180	0	17159180	intron_variant	0	0.02962	2e-09	8.69897	(CTSB)	0.3638	NR unit increase	Illumina [1671387] (imputed)	N	protein measurement	http://www.ebi.ac.uk/efo/EFO_0004747	GCST011427	Genome-wide genotyping array
2021-03-30	32778093	He B	2020-08-10	BMC Biol	www.ncbi.nlm.nih.gov/pubmed/32778093	Genome-wide pQTL analysis of protein expression regulatory networks in the human liver.	Protein quantitative trait loci (liver)	172 European ancestry individuals, 29 Black individuals, 86 individuals	NA	15q14	15	33764562	NR	RYR3			ENSG00000198838			rs78319531-G	rs78319531	0	78319531	intron_variant	0	0.01916	3e-08	7.52288	(HP)	4.021	NR unit increase	Illumina [1671387] (imputed)	N	protein measurement	http://www.ebi.ac.uk/efo/EFO_0004747	GCST011427	Genome-wide genotyping array
2021-07-20	33080986	Furukawa K	2020-10-18	Nutrients	www.ncbi.nlm.nih.gov/pubmed/33080986	A Genome-Wide Association Study Identifies the Association between the 12q24 Locus and Black Tea Consumption in Japanese Populations.	Tea consumption	12,140 Japanese ancestry individuals	118 Japanese ancestry individuals	12q24.13	12	112207597	HECTD4	HECTD4			ENSG00000173064			rs2074356-T	rs2074356	0	2074356	intron_variant	0	0.243	2e-08	7.69897		0.042	[0.026-0.058] cups per day increase	Illumina [5256047] (imputed)	N	tea consumption measurement	http://www.ebi.ac.uk/efo/EFO_0010091	GCST012044	Genome-wide genotyping array
2020-11-04	33097823	Pei YF	2020-10-23	Commun Biol	www.ncbi.nlm.nih.gov/pubmed/33097823	The genetic architecture of appendicular lean mass characterized by association analysis in the UK Biobank study.	Appendicular lean mass	244,730 European ancestry women	NA	7q31.33	7	127375029	ZNF800	ZNF800			ENSG00000048405			rs62621812-A	rs62621812	0	62621812	missense_variant	0	0.02	2e-20	19.699		0.08	[0.062-0.098] unit increase	Affymetrix [18391927] (imputed)	N	appendicular lean mass	http://www.ebi.ac.uk/efo/EFO_0004980	GCST90000027	Genome-wide genotyping array
2020-11-04	33097823	Pei YF	2020-10-23	Commun Biol	www.ncbi.nlm.nih.gov/pubmed/33097823	The genetic architecture of appendicular lean mass characterized by association analysis in the UK Biobank study.	Appendicular lean mass	205,513 European ancestry men	NA	8q21.13	8	76849683	ZFHX4	ZFHX4			ENSG00000091656			rs61729527-T	rs61729527	0	61729527	missense_variant	0	0.052	8e-09	8.09691		0.04	[0.028-0.052] unit decrease	Affymetrix [18391927] (imputed)	N	appendicular lean mass	http://www.ebi.ac.uk/efo/EFO_0004980	GCST90000026	Genome-wide genotyping array
2020-11-04	33097823	Pei YF	2020-10-23	Commun Biol	www.ncbi.nlm.nih.gov/pubmed/33097823	The genetic architecture of appendicular lean mass characterized by association analysis in the UK Biobank study.	Appendicular lean mass	205,513 European ancestry men	NA	12q24.12	12	111446804	SH2B3	SH2B3, ATXN2			ENSG00000111252, ENSG00000204842			rs3184504-T	rs3184504	0	3184504	missense_variant	0	0.483	2e-11	10.699		0.02	[0.014-0.026] unit decrease	Affymetrix [18391927] (imputed)	N	appendicular lean mass	http://www.ebi.ac.uk/efo/EFO_0004980	GCST90000026	Genome-wide genotyping array
2020-11-04	33097823	Pei YF	2020-10-23	Commun Biol	www.ncbi.nlm.nih.gov/pubmed/33097823	The genetic architecture of appendicular lean mass characterized by association analysis in the UK Biobank study.	Appendicular lean mass	205,513 European ancestry men	NA	7q31.33	7	127375029	ZNF800	ZNF800			ENSG00000048405			rs62621812-A	rs62621812	0	62621812	missense_variant	0	0.02	5e-10	9.30103		0.06	[0.04-0.08] unit increase	Affymetrix [18391927] (imputed)	N	appendicular lean mass	http://www.ebi.ac.uk/efo/EFO_0004980	GCST90000026	Genome-wide genotyping array
2020-11-04	33097823	Pei YF	2020-10-23	Commun Biol	www.ncbi.nlm.nih.gov/pubmed/33097823	The genetic architecture of appendicular lean mass characterized by association analysis in the UK Biobank study.	Appendicular lean mass	450,243 European ancestry individuals	NA	20q11.22	20	35106998	NR	TRPC4AP - EDEM2	ENSG00000100991	ENSG00000088298		14191	8366	rs6058181- T	rs6058181	0	6058181	intergenic_variant	1	NR	7e-38	37.1549		0.0376	[0.032-0.043] unit decrease	Affymetrix [18391927] (imputed)	N	appendicular lean mass	http://www.ebi.ac.uk/efo/EFO_0004980	GCST90000025	Genome-wide genotyping array
2020-10-16	32527199	van Duijvenboden S	2020-06-11	Circ Genom Precis Med	www.ncbi.nlm.nih.gov/pubmed/32527199	Genetic Basis and Prognostic Value of Exercise QT Dynamics.	QT dynamics during exercise	28,449 European ancestry women, 24,412 European ancestry men	NA	11p15.5	11	2463573		KCNQ1			ENSG00000053918			rs2074238-T	rs2074238	0	2074238	intron_variant	0	0.088	6e-13	12.2218		0.066	[0.048-0.084] bpm increase	Affymetrix [9800000] (imputed)	N	QT interval	http://www.ebi.ac.uk/efo/EFO_0004682	GCST90010359	Genome-wide genotyping array
2020-10-16	32527199	van Duijvenboden S	2020-06-11	Circ Genom Precis Med	www.ncbi.nlm.nih.gov/pubmed/32527199	Genetic Basis and Prognostic Value of Exercise QT Dynamics.	QT dynamics during exercise	28,449 European ancestry women, 24,412 European ancestry men	NA	11p15.5	11	2463573		KCNQ1			ENSG00000053918			rs2074238-T	rs2074238	0	2074238	intron_variant	0	0.088004	3e-09	8.52288	(male)	0.0839159	[0.056-0.112] bpm increase	Affymetrix [9800000] (imputed)	N	QT interval	http://www.ebi.ac.uk/efo/EFO_0004682	GCST90010359	Genome-wide genotyping array
2021-05-05	33888516	Zheng T	2021-04-22	Gut	www.ncbi.nlm.nih.gov/pubmed/33888516	Genome-wide analysis of 944 133 individuals provides insights into the etiology of haemorrhoidal disease.	Haemorrhoidal disease	218,920 European ancestry cases, 725,213 European ancestry controls	NA	7p11.2	7	55057136	EGFR	EGFR			ENSG00000146648			rs7795564-?	rs7795564	0	7795564	intron_variant	0	0.3923	3e-13	12.5229		0.97	[0.96-0.98]	Affymetrix, Illumina [8494288] (imputed)	N	hemorrhoid	http://www.ebi.ac.uk/efo/EFO_0009552	GCST90014033	Genome-wide genotyping array
2021-05-06	33888908	Pirastu N	2021-04-22	Nat Genet	www.ncbi.nlm.nih.gov/pubmed/33888908	Genetic analyses identify widespread sex-differential participation bias.	Biological sex	1,301,549 European ancestry cases, 1,160,583 European ancestry controls	NA	1q42.13	1	227166834	NA	CDC42BPA			ENSG00000143776			rs2175789-T	rs2175789	0	2175789	intron_variant	0		2e-08	7.69897		0.014335	[0.0093-0.0193] unit decrease	Illumina [13288253] (imputed)	N	biological sex	http://purl.obolibrary.org/obo/PATO_0000047	GCST90013473	Genome-wide genotyping array
2021-05-06	33888908	Pirastu N	2021-04-22	Nat Genet	www.ncbi.nlm.nih.gov/pubmed/33888908	Genetic analyses identify widespread sex-differential participation bias.	Biological sex	1,301,549 European ancestry cases, 1,160,583 European ancestry controls	NA	15q21.3	15	56770420	NA	ZNF280D - IREB2	ENSG00000137871	ENSG00000136381		36334	21667011	rs28575268-T	rs28575268	0	28575268	intron_variant	1		2e-12	11.699		0.0137138	[0.0099-0.0175] unit decrease	Illumina [13288253] (imputed)	N	biological sex	http://purl.obolibrary.org/obo/PATO_0000047	GCST90013473	Genome-wide genotyping array
2020-09-18	32888494	Vuckovic D	2020-09-01	Cell	www.ncbi.nlm.nih.gov/pubmed/32888494	The Polygenic and Monogenic Basis of Blood Traits and Diseases.	Mean platelet volume	408,112 British individuals	NA	12p11.21	12	32696873	DNM1L	DNM1L			ENSG00000087470			rs201323148-A	rs201323148	0	201323148	intron_variant	0	0.136454	2e-36	35.699		0.0437509	[0.037-0.051] unit decrease	Affymetrix [93095623] (imputed)	N	mean platelet volume	http://www.ebi.ac.uk/efo/EFO_0004584	GCST90002395	Genome-wide genotyping array
2020-09-18	32888494	Vuckovic D	2020-09-01	Cell	www.ncbi.nlm.nih.gov/pubmed/32888494	The Polygenic and Monogenic Basis of Blood Traits and Diseases.	Mean platelet volume	408,112 British individuals	NA	12q12	12	40208006	LRRK2, AC079630.4	LRRK2-DT, LINC02471, LRRK2			ENSG00000225342, ENSG00000223914, ENSG00000188906			rs2723261-T	rs2723261	0	2723261	non_coding_transcript_exon_variant	0	0.658001	3e-12	11.5229		0.0162782	[0.012-0.021] unit increase	Affymetrix [93095623] (imputed)	N	mean platelet volume	http://www.ebi.ac.uk/efo/EFO_0004584	GCST90002395	Genome-wide genotyping array
2020-09-18	32888494	Vuckovic D	2020-09-01	Cell	www.ncbi.nlm.nih.gov/pubmed/32888494	The Polygenic and Monogenic Basis of Blood Traits and Diseases.	Mean platelet volume	408,112 British individuals	NA	12q24.12	12	111490047	ATXN2	ATXN2			ENSG00000204842			rs541707256-TA	rs541707256	1	149496582	intron_variant	0	0.203274	4e-16	15.3979		0.0225004	[0.017-0.028] unit decrease	Affymetrix [93095623] (imputed)	N	mean platelet volume	http://www.ebi.ac.uk/efo/EFO_0004584	GCST90002395	Genome-wide genotyping array
2021-09-06	33830993	Johnston KJA	2021-04-08	PLoS Genet	www.ncbi.nlm.nih.gov/pubmed/33830993	Sex-stratified genome-wide association study of multisite chronic pain in UK Biobank.	Multisite chronic pain	387,649 British ancestry individuals	NA	17q22	17	52239916	snoZ178, RP11-429O1.1	CA10 - NA	ENSG00000154975			79899		rs967823 -?	rs967823	0	967823	intergenic_variant	1	NR	2e-11	10.699			[NR]	NR [NR] (imputed)	N	multisite chronic pain	http://www.ebi.ac.uk/efo/EFO_0010100	GCST012332	Genome-wide genotyping array
2021-09-06	33830993	Johnston KJA	2021-04-08	PLoS Genet	www.ncbi.nlm.nih.gov/pubmed/33830993	Sex-stratified genome-wide association study of multisite chronic pain in UK Biobank.	Multisite chronic pain	387,649 British ancestry individuals	NA	18q21.2	18	52868035	DCC	DCC			ENSG00000187323			rs2043187 -?	rs2043187	0	2043187	intron_variant	0	NR	4e-10	9.39794			[NR]	NR [NR] (imputed)	N	multisite chronic pain	http://www.ebi.ac.uk/efo/EFO_0010100	GCST012332	Genome-wide genotyping array
2021-09-06	33830993	Johnston KJA	2021-04-08	PLoS Genet	www.ncbi.nlm.nih.gov/pubmed/33830993	Sex-stratified genome-wide association study of multisite chronic pain in UK Biobank.	Multisite chronic pain	387,649 British ancestry individuals	NA	18q21.2	18	52868037	DCC	DCC			ENSG00000187323			rs72922230 -?	rs72922230	0	72922230	intron_variant	0	NR	4e-10	9.39794			[NR]	NR [NR] (imputed)	N	multisite chronic pain	http://www.ebi.ac.uk/efo/EFO_0010100	GCST012332	Genome-wide genotyping array
2021-09-06	33830993	Johnston KJA	2021-04-08	PLoS Genet	www.ncbi.nlm.nih.gov/pubmed/33830993	Sex-stratified genome-wide association study of multisite chronic pain in UK Biobank.	Multisite chronic pain	387,649 British ancestry individuals	NA	18q21.2	18	53095793	DCC	DCC			ENSG00000187323			rs767443167 -?	rs767443167	1	71175552	intron_variant	0	NR	1e-08	8			[NR]	NR [NR] (imputed)	N	multisite chronic pain	http://www.ebi.ac.uk/efo/EFO_0010100	GCST012332	Genome-wide genotyping array
2021-09-06	33830993	Johnston KJA	2021-04-08	PLoS Genet	www.ncbi.nlm.nih.gov/pubmed/33830993	Sex-stratified genome-wide association study of multisite chronic pain in UK Biobank.	Multisite chronic pain	387,649 British ancestry individuals	NA	18q21.2	18	53143355	DCC	DCC			ENSG00000187323			rs8089828 -?	rs8089828	0	8089828	intron_variant	0	NR	1e-09	9			[NR]	NR [NR] (imputed)	N	multisite chronic pain	http://www.ebi.ac.uk/efo/EFO_0010100	GCST012332	Genome-wide genotyping array
2021-09-06	33830993	Johnston KJA	2021-04-08	PLoS Genet	www.ncbi.nlm.nih.gov/pubmed/33830993	Sex-stratified genome-wide association study of multisite chronic pain in UK Biobank.	Multisite chronic pain	387,649 British ancestry individuals	NA	18q21.2	18	53217302	DCC	DCC			ENSG00000187323			rs8099145 -?	rs8099145	0	8099145	intron_variant	0	NR	2e-12	11.699			[NR]	NR [NR] (imputed)	N	multisite chronic pain	http://www.ebi.ac.uk/efo/EFO_0010100	GCST012332	Genome-wide genotyping array
2021-09-06	33830993	Johnston KJA	2021-04-08	PLoS Genet	www.ncbi.nlm.nih.gov/pubmed/33830993	Sex-stratified genome-wide association study of multisite chronic pain in UK Biobank.	Multisite chronic pain	387,649 British ancestry individuals	NA	18q21.2	18	53223855	DCC	DCC			ENSG00000187323			rs12968428 -?	rs12968428	0	12968428	intron_variant	0	NR	2e-09	8.69897			[NR]	NR [NR] (imputed)	N	multisite chronic pain	http://www.ebi.ac.uk/efo/EFO_0010100	GCST012332	Genome-wide genotyping array
2021-09-06	33830993	Johnston KJA	2021-04-08	PLoS Genet	www.ncbi.nlm.nih.gov/pubmed/33830993	Sex-stratified genome-wide association study of multisite chronic pain in UK Biobank.	Multisite chronic pain	387,649 British ancestry individuals	NA	18q21.2	18	53250021	DCC	DCC			ENSG00000187323			rs17410557 -?	rs17410557	0	17410557	intron_variant	0	NR	1e-11	11			[NR]	NR [NR] (imputed)	N	multisite chronic pain	http://www.ebi.ac.uk/efo/EFO_0010100	GCST012332	Genome-wide genotyping array
2021-09-06	33830993	Johnston KJA	2021-04-08	PLoS Genet	www.ncbi.nlm.nih.gov/pubmed/33830993	Sex-stratified genome-wide association study of multisite chronic pain in UK Biobank.	Multisite chronic pain	387,649 British ancestry individuals	NA	18q21.2	18	53320071	DCC	DCC			ENSG00000187323			rs773737322 -?	rs773737322	1	35150045	intron_variant	0	NR	1e-10	10			[NR]	NR [NR] (imputed)	N	multisite chronic pain	http://www.ebi.ac.uk/efo/EFO_0010100	GCST012332	Genome-wide genotyping array
2021-09-06	33830993	Johnston KJA	2021-04-08	PLoS Genet	www.ncbi.nlm.nih.gov/pubmed/33830993	Sex-stratified genome-wide association study of multisite chronic pain in UK Biobank.	Multisite chronic pain	387,649 British ancestry individuals	NA	18q21.2	18	53335039	DCC	DCC			ENSG00000187323			rs1367635 -?	rs1367635	0	1367635	intron_variant	0	NR	5e-09	8.30103			[NR]	NR [NR] (imputed)	N	multisite chronic pain	http://www.ebi.ac.uk/efo/EFO_0010100	GCST012332	Genome-wide genotyping array
2021-09-06	33830993	Johnston KJA	2021-04-08	PLoS Genet	www.ncbi.nlm.nih.gov/pubmed/33830993	Sex-stratified genome-wide association study of multisite chronic pain in UK Biobank.	Multisite chronic pain	387,649 British ancestry individuals	NA	18q21.2	18	53344870	DCC	DCC			ENSG00000187323			rs766498304 -?	rs766498304	0	766498304	intron_variant	0	NR	8e-09	8.09691			[NR]	NR [NR] (imputed)	N	multisite chronic pain	http://www.ebi.ac.uk/efo/EFO_0010100	GCST012332	Genome-wide genotyping array
2021-09-06	33830993	Johnston KJA	2021-04-08	PLoS Genet	www.ncbi.nlm.nih.gov/pubmed/33830993	Sex-stratified genome-wide association study of multisite chronic pain in UK Biobank.	Multisite chronic pain	387,649 British ancestry individuals	NA	18q21.2	18	53393230	DCC	DCC			ENSG00000187323			rs10164055 -?	rs10164055	0	10164055	intron_variant	0	NR	3e-08	7.52288			[NR]	NR [NR] (imputed)	N	multisite chronic pain	http://www.ebi.ac.uk/efo/EFO_0010100	GCST012332	Genome-wide genotyping array
2021-09-06	33830993	Johnston KJA	2021-04-08	PLoS Genet	www.ncbi.nlm.nih.gov/pubmed/33830993	Sex-stratified genome-wide association study of multisite chronic pain in UK Biobank.	Multisite chronic pain	209,093 British ancestry women	NA	5q35.1	5	171415423	NPM1, FGF18	NPM1 - FGF18	ENSG00000181163	ENSG00000156427		3613	4224	rs74274428-CA	rs74274428	0	74274428	regulatory_region_variant	1	NR	3e-08	7.52288		0.02	[0.012-0.028] unit increase	NR [NR] (imputed)	N	multisite chronic pain	http://www.ebi.ac.uk/efo/EFO_0010100	GCST012334	Genome-wide genotyping array
2021-06-07	33203707	Zheng JS	2020-11-17	Diabetes Care	www.ncbi.nlm.nih.gov/pubmed/33203707	Plasma Vitamin C and Type 2 Diabetes: Genome-Wide Association Study and Mendelian Randomization Analysis in European Populations.	Vitamin C levels	52,018 European ancestry individuals	NA	17q23.2	17	61379228	BCAS3	BCAS3			ENSG00000141376			rs9895661-T	rs9895661	0	9895661	non_coding_transcript_exon_variant	0	0.817	1e-14	14		0.063	[0.047-0.079] unit increase	Affymetrix, Illumina [up to 7933258] (imputed)	N	vitamin C measurement	http://www.ebi.ac.uk/efo/EFO_0600003	GCST011816	Genome-wide genotyping array
2020-11-12	33106285	Lopez-Isac E	2020-10-26	Ann Rheum Dis	www.ncbi.nlm.nih.gov/pubmed/33106285	Combined genetic analysis of juvenile idiopathic arthritis clinical subtypes identifies novel risk loci, target genes and key regulatory mechanisms.	Arthritis (juvenile idiopathic)	3,305 European ancestry cases, 9,196 European ancestry controls	2,751 European ancestry cases, 15,886 European ancestry controls	1q21.3	1	154339435	ATP8B2	ATP8B2			ENSG00000143515			rs2481065-G	rs2481065	0	2481065	intron_variant	0	NR	4e-13	12.3979		1.27	[1.19-1.36]	Illumina [7461261] (imputed)	N	juvenile idiopathic arthritis	http://www.ebi.ac.uk/efo/EFO_0002609	GCST90010715	Genome-wide genotyping array
2020-11-12	33106285	Lopez-Isac E	2020-10-26	Ann Rheum Dis	www.ncbi.nlm.nih.gov/pubmed/33106285	Combined genetic analysis of juvenile idiopathic arthritis clinical subtypes identifies novel risk loci, target genes and key regulatory mechanisms.	Arthritis (juvenile idiopathic)	3,305 European ancestry cases, 9,196 European ancestry controls	2,751 European ancestry cases, 15,886 European ancestry controls	2q11.2	2	100143015	AFF3	AFF3			ENSG00000144218			rs11692867-G	rs11692867	0	11692867	intron_variant	0	NR	9e-08	7.04576		1.13	[1.08-1.19]	Illumina [7461261] (imputed)	N	juvenile idiopathic arthritis	http://www.ebi.ac.uk/efo/EFO_0002609	GCST90010715	Genome-wide genotyping array
2020-11-12	33106285	Lopez-Isac E	2020-10-26	Ann Rheum Dis	www.ncbi.nlm.nih.gov/pubmed/33106285	Combined genetic analysis of juvenile idiopathic arthritis clinical subtypes identifies novel risk loci, target genes and key regulatory mechanisms.	Arthritis (juvenile idiopathic)	3,305 European ancestry cases, 9,196 European ancestry controls	2,751 European ancestry cases, 15,886 European ancestry controls	12q24.12	12	111466567	ATXN2	ATXN2			ENSG00000204842			rs4766578-T	rs4766578	0	4766578	intron_variant	0	NR	2e-13	12.699		1.19	[1.14-1.25]	Illumina [7461261] (imputed)	N	juvenile idiopathic arthritis	http://www.ebi.ac.uk/efo/EFO_0002609	GCST90010715	Genome-wide genotyping array
2020-04-17	31669095	Zhu Z	2019-10-24	J Allergy Clin Immunol	www.ncbi.nlm.nih.gov/pubmed/31669095	Shared Genetic and Experimental Links between Obesity-Related Traits and Asthma Subtypes in UK Biobank.	Body mass index	457,822 European ancestry individuals	NA	20q13.13	20	48881580	NR	PREX1 - ARFGEF2	ENSG00000124126	ENSG00000124198		53581	40131	rs112852122-?	rs112852122	0	112852122	regulatory_region_variant	1	NR	2e-14	13.699				Affymetrix [~ 8270000] (imputed)	N	body mass index	http://www.ebi.ac.uk/efo/EFO_0004340	GCST009871	Genome-wide genotyping array
2021-05-19	33087363	Xu W	2020-10-21	Sci Adv	www.ncbi.nlm.nih.gov/pubmed/33087363	The FAM171A2 gene is a key regulator of progranulin expression and modifies the risk of multiple neurodegenerative diseases.	Cerebrospinal fluid progranulin levels	432 European ancestry individuals	930 Han Chinese ancestry individuals	12q14.3	12	66648537	NR	GRIP1			ENSG00000155974			rs6581710-A	rs6581710	0	6581710	intron_variant	0	NR	5e-06	5.30103	(EA)	0.002161	NR unit decrease	Illumina [3262988] (imputed)	N	progranulin measurement	http://www.ebi.ac.uk/efo/EFO_0004625	GCST011705	Genome-wide genotyping array
2021-05-19	33087363	Xu W	2020-10-21	Sci Adv	www.ncbi.nlm.nih.gov/pubmed/33087363	The FAM171A2 gene is a key regulator of progranulin expression and modifies the risk of multiple neurodegenerative diseases.	Cerebrospinal fluid progranulin levels	432 European ancestry individuals	930 Han Chinese ancestry individuals	17q21.31	17	44370812	NR	RPL7L1P5 - ITGA2B	ENSG00000267634	ENSG00000005961		5061	1368	rs850735-A	rs850735	0	850735	intergenic_variant	1	NR	2e-06	5.69897	(EA)	0.002062	NR unit increase	Illumina [3262988] (imputed)	N	progranulin measurement	http://www.ebi.ac.uk/efo/EFO_0004625	GCST011705	Genome-wide genotyping array
2018-10-19	30038396	Lee JJ	2018-07-23	Nat Genet	www.ncbi.nlm.nih.gov/pubmed/30038396	Gene discovery and polygenic prediction from a genome-wide association study of educational attainment in 1.1 million individuals.	Educational attainment (years of education)	up to 1,131,881 European ancestry individuals	NA	2q14.1	2	115068741		DPP10			ENSG00000175497			rs13402497-A	rs13402497	0	13402497	intron_variant	0	0.4902	1e-08	8		0.008	[0.0053-0.0107] unit decrease	Affymetrix, Illumina [10000000] (imputed)	N	self reported educational attainment	http://www.ebi.ac.uk/efo/EFO_0004784	GCST006442	Genome-wide genotyping array
2018-10-19	30038396	Lee JJ	2018-07-23	Nat Genet	www.ncbi.nlm.nih.gov/pubmed/30038396	Gene discovery and polygenic prediction from a genome-wide association study of educational attainment in 1.1 million individuals.	Educational attainment (years of education)	up to 1,131,881 European ancestry individuals	NA	2q22.1	2	140841112		LRP1B			ENSG00000168702			rs74787922-A	rs74787922	0	74787922	intron_variant	0	0.9333	9e-11	10.0458		0.0182	[0.013-0.024] unit increase	Affymetrix, Illumina [10000000] (imputed)	N	self reported educational attainment	http://www.ebi.ac.uk/efo/EFO_0004784	GCST006442	Genome-wide genotyping array
2018-10-19	30038396	Lee JJ	2018-07-23	Nat Genet	www.ncbi.nlm.nih.gov/pubmed/30038396	Gene discovery and polygenic prediction from a genome-wide association study of educational attainment in 1.1 million individuals.	Educational attainment (years of education)	up to 1,131,881 European ancestry individuals	NA	2q22.1	2	141311445		LRP1B			ENSG00000168702			rs7597412-C	rs7597412	0	7597412	intron_variant	0	0.3688	2e-09	8.69897		0.0088	[0.0059-0.0117] unit increase	Affymetrix, Illumina [10000000] (imputed)	N	self reported educational attainment	http://www.ebi.ac.uk/efo/EFO_0004784	GCST006442	Genome-wide genotyping array
2018-10-19	30038396	Lee JJ	2018-07-23	Nat Genet	www.ncbi.nlm.nih.gov/pubmed/30038396	Gene discovery and polygenic prediction from a genome-wide association study of educational attainment in 1.1 million individuals.	Educational attainment (years of education)	up to 1,131,881 European ancestry individuals	NA	2q22.2	2	141601381		LRP1B			ENSG00000168702			rs77609760-A	rs77609760	0	77609760	intron_variant	0	0.9346	8e-17	16.0969		0.0236	[0.018-0.029] unit increase	Affymetrix, Illumina [10000000] (imputed)	N	self reported educational attainment	http://www.ebi.ac.uk/efo/EFO_0004784	GCST006442	Genome-wide genotyping array
2018-10-19	30038396	Lee JJ	2018-07-23	Nat Genet	www.ncbi.nlm.nih.gov/pubmed/30038396	Gene discovery and polygenic prediction from a genome-wide association study of educational attainment in 1.1 million individuals.	Educational attainment (years of education)	up to 1,131,881 European ancestry individuals	NA	2q22.2	2	142105261		LRP1B			ENSG00000168702			rs10181071-A	rs10181071	0	10181071	intron_variant	0	0.8265	3e-08	7.52288		0.0102	[0.0065-0.0139] unit increase	Affymetrix, Illumina [10000000] (imputed)	N	self reported educational attainment	http://www.ebi.ac.uk/efo/EFO_0004784	GCST006442	Genome-wide genotyping array
2021-05-18	33979322	Currant H	2021-05-12	PLoS Genet	www.ncbi.nlm.nih.gov/pubmed/33979322	Genetic variation affects morphological retinal phenotypes extracted from UK Biobank optical coherence tomography images.	Retinal nerve fibre layer (RNFL) thickness	31,434 European ancestry individuals	NA	14q23.1	14	59252675	NR	DAAM1			ENSG00000100592			rs17095953-A	rs17095953	0	17095953	intron_variant	0	0.24	2e-10	9.69897		0.28	[0.2-0.36] unit decrease	Affymetrix [9231066] (imputed)	N	retinal nerve fibre layer thickness measurement	http://www.ebi.ac.uk/efo/EFO_0600004	GCST90014266	Genome-wide genotyping array
2021-05-18	33979322	Currant H	2021-05-12	PLoS Genet	www.ncbi.nlm.nih.gov/pubmed/33979322	Genetic variation affects morphological retinal phenotypes extracted from UK Biobank optical coherence tomography images.	Retinal nerve fibre layer (RNFL) thickness	31,434 European ancestry individuals	NA	2p24.3	2	15526678	NR	NBAS			ENSG00000151779			rs79833181-C	rs79833181	0	79833181	intron_variant	0	0.02	2e-09	8.69897		0.86	[0.59-1.13] unit increase	Affymetrix [9231066] (imputed)	N	retinal nerve fibre layer thickness measurement	http://www.ebi.ac.uk/efo/EFO_0600004	GCST90014266	Genome-wide genotyping array
2021-05-18	33979322	Currant H	2021-05-12	PLoS Genet	www.ncbi.nlm.nih.gov/pubmed/33979322	Genetic variation affects morphological retinal phenotypes extracted from UK Biobank optical coherence tomography images.	Retinal nerve fibre layer (RNFL) thickness	31,434 European ancestry individuals	NA	3p12.3	3	77143440	NR	ROBO2			ENSG00000185008			rs149831820-C	rs149831820	0	149831820	intron_variant	0	0.06	3e-08	7.52288		0.42	[0.28-0.56] unit decrease	Affymetrix [9231066] (imputed)	N	retinal nerve fibre layer thickness measurement	http://www.ebi.ac.uk/efo/EFO_0600004	GCST90014266	Genome-wide genotyping array
2021-05-18	33979322	Currant H	2021-05-12	PLoS Genet	www.ncbi.nlm.nih.gov/pubmed/33979322	Genetic variation affects morphological retinal phenotypes extracted from UK Biobank optical coherence tomography images.	Ganglion cell inner plexiform layer (GCIPL) thickness	31,434 European ancestry individuals	NA	11p15.1	11	17163076	NR	PIK3C2A			ENSG00000011405			rs2008905-T	rs2008905	0	2008905	intron_variant	0	0.42	7e-14	13.1549		0.36	[0.26-0.46] unit decrease	Affymetrix [9231066] (imputed)	N	ganglion cell inner plexiform layer thickness measurement	http://www.ebi.ac.uk/efo/EFO_0600005	GCST90014267	Genome-wide genotyping array
2021-05-18	33979322	Currant H	2021-05-12	PLoS Genet	www.ncbi.nlm.nih.gov/pubmed/33979322	Genetic variation affects morphological retinal phenotypes extracted from UK Biobank optical coherence tomography images.	Ganglion cell inner plexiform layer (GCIPL) thickness	31,434 European ancestry individuals	NA	12p13.31	12	6845700	NR	CDCA3, GNB3			ENSG00000111665, ENSG00000111664			rs5442-A	rs5442	0	5442	missense_variant	0	0.07	2e-13	12.699		0.69	[0.51-0.87] unit decrease	Affymetrix [9231066] (imputed)	N	ganglion cell inner plexiform layer thickness measurement	http://www.ebi.ac.uk/efo/EFO_0600005	GCST90014267	Genome-wide genotyping array
2021-05-18	33979322	Currant H	2021-05-12	PLoS Genet	www.ncbi.nlm.nih.gov/pubmed/33979322	Genetic variation affects morphological retinal phenotypes extracted from UK Biobank optical coherence tomography images.	Ganglion cell inner plexiform layer (GCIPL) thickness	31,434 European ancestry individuals	NA	21q22.3	21	45907628	NR	PCBP3			ENSG00000183570			rs7277632-G	rs7277632	0	7277632	intron_variant	0	0.72	1e-10	10		0.34	[0.24-0.44] unit increase	Affymetrix [9231066] (imputed)	N	ganglion cell inner plexiform layer thickness measurement	http://www.ebi.ac.uk/efo/EFO_0600005	GCST90014267	Genome-wide genotyping array
2020-12-10	32959083	Adewuyi EO	2020-09-21	Hum Genet	www.ncbi.nlm.nih.gov/pubmed/32959083	Genetic analysis of endometriosis and depression identifies shared loci and implicates causal links with gastric mucosa abnormality.	Endometriosis or depression (pleiotropy)	17,054 endometriosis cases, 170,756 European ancestry depression cases, 191,858 controls, 329,443 European ancestry controls	NA	4p15.32	4	15476188	NR	CC2D2A			ENSG00000048342			rs13118306-C	rs13118306	0	13118306	intron_variant	0		4e-08	7.39794		0.0231304	[0.015-0.031] unit decrease	NR [6694342]	N	endometriosis, unipolar depression	http://www.ebi.ac.uk/efo/EFO_0001065, http://www.ebi.ac.uk/efo/EFO_0003761	GCST010859	Genome-wide genotyping array
2021-04-30	32958699	Innocenti F	2020-09-21	Clin Cancer Res	www.ncbi.nlm.nih.gov/pubmed/32958699	Genomic analysis of germline variation associated with survival of colorectal cancer patients treated with chemotherapy plus biologics in CALGB/SWOG 80405 (Alliance).	Metastatic colorectal cancer survival in treatment with chemotherapy plus biologics	613 European ancestry individuals	NA	16p13.3	16	309567	AXIN1	AXIN1			ENSG00000103126			rs11644916-?	rs11644916	0	11644916	intron_variant	0		4e-06	5.39794		1.4	[1.20-1.59]	Illumina [540021]	N	metastatic colorectal cancer, survival time	http://www.ebi.ac.uk/efo/EFO_1001480, http://www.ebi.ac.uk/efo/EFO_0000714	GCST011584	Genome-wide genotyping array
2021-06-04	32970095	Clifford RE	2020-09-24	JAMA Otolaryngol Head Neck Surg	www.ncbi.nlm.nih.gov/pubmed/32970095	Novel Risk Loci in Tinnitus and Causal Inference With Neuropsychiatric Disorders Among Adults of European Ancestry.	Tinnitus	172,995 European ancestry individuals	94,755 European ancestry cases, 166,077 European ancestry controls	1p21.1	1	102991441	COL11A1	COL11A1			ENSG00000060718			rs143424888-C	rs143424888	0	143424888	intron_variant	0	0.505	1e-10	10		1.04	[1.03-1.05]	Affymetrix [up to 96000000] (imputed)	N	Tinnitus	http://purl.obolibrary.org/obo/HP_0000360	GCST011785	Genome-wide genotyping array
2021-03-30	32778093	He B	2020-08-10	BMC Biol	www.ncbi.nlm.nih.gov/pubmed/32778093	Genome-wide pQTL analysis of protein expression regulatory networks in the human liver.	Protein quantitative trait loci (liver)	172 European ancestry individuals, 29 Black individuals, 86 individuals	NA	8q21.3	8	86334337	NR	SLC7A13 - WWP1	ENSG00000164893	ENSG00000123124		13191	8210	rs117950919-G	rs117950919	0	117950919	non_coding_transcript_exon_variant	1	0.01394	5e-11	10.301	(VIM)	1.553	NR unit increase	Illumina [1671387] (imputed)	N	protein measurement	http://www.ebi.ac.uk/efo/EFO_0004747	GCST011427	Genome-wide genotyping array
2021-03-30	32778093	He B	2020-08-10	BMC Biol	www.ncbi.nlm.nih.gov/pubmed/32778093	Genome-wide pQTL analysis of protein expression regulatory networks in the human liver.	Protein quantitative trait loci (liver)	172 European ancestry individuals, 29 Black individuals, 86 individuals	NA	15q14	15	33546211	NR	RYR3			ENSG00000198838			rs78474432-G	rs78474432	0	78474432	intron_variant	0	0.01045	3e-08	7.52288	(HP)	6.397	NR unit increase	Illumina [1671387] (imputed)	N	protein measurement	http://www.ebi.ac.uk/efo/EFO_0004747	GCST011427	Genome-wide genotyping array
2021-09-06	33830993	Johnston KJA	2021-04-08	PLoS Genet	www.ncbi.nlm.nih.gov/pubmed/33830993	Sex-stratified genome-wide association study of multisite chronic pain in UK Biobank.	Multisite chronic pain	387,649 British ancestry individuals	NA	7p15.3	7	21513377	SP4	SP4			ENSG00000105866			rs7798894-?	rs7798894	0	7798894	3_prime_UTR_variant	0	NR	3e-08	7.52288			[NR]	NR [NR] (imputed)	N	multisite chronic pain	http://www.ebi.ac.uk/efo/EFO_0010100	GCST012332	Genome-wide genotyping array
2021-09-06	33830993	Johnston KJA	2021-04-08	PLoS Genet	www.ncbi.nlm.nih.gov/pubmed/33830993	Sex-stratified genome-wide association study of multisite chronic pain in UK Biobank.	Multisite chronic pain	387,649 British ancestry individuals	NA	7q21.3	7	96215584	SLC25A13	SLC25A13			ENSG00000004864			rs10156143-?	rs10156143	0	10156143	intron_variant	0	NR	6e-09	8.22185			[NR]	NR [NR] (imputed)	N	multisite chronic pain	http://www.ebi.ac.uk/efo/EFO_0010100	GCST012332	Genome-wide genotyping array
2021-09-06	33830993	Johnston KJA	2021-04-08	PLoS Genet	www.ncbi.nlm.nih.gov/pubmed/33830993	Sex-stratified genome-wide association study of multisite chronic pain in UK Biobank.	Multisite chronic pain	387,649 British ancestry individuals	NA	9q22.31	9	93455165	FAM120A	FAM120A			ENSG00000048828			rs7869969 -?	rs7869969	0	7869969	intron_variant	0	NR	1e-09	9			[NR]	NR [NR] (imputed)	N	multisite chronic pain	http://www.ebi.ac.uk/efo/EFO_0010100	GCST012332	Genome-wide genotyping array
2021-09-06	33830993	Johnston KJA	2021-04-08	PLoS Genet	www.ncbi.nlm.nih.gov/pubmed/33830993	Sex-stratified genome-wide association study of multisite chronic pain in UK Biobank.	Multisite chronic pain	387,649 British ancestry individuals	NA	10p12.31	10	21668300	MLLT10	MLLT10			ENSG00000078403			rs2183271 -?	rs2183271	0	2183271	intron_variant	0	NR	4e-08	7.39794			[NR]	NR [NR] (imputed)	N	multisite chronic pain	http://www.ebi.ac.uk/efo/EFO_0010100	GCST012332	Genome-wide genotyping array
2021-09-06	33830993	Johnston KJA	2021-04-08	PLoS Genet	www.ncbi.nlm.nih.gov/pubmed/33830993	Sex-stratified genome-wide association study of multisite chronic pain in UK Biobank.	Multisite chronic pain	387,649 British ancestry individuals	NA	12p12.1	12	23821977	SOX5	SOX5			ENSG00000134532			rs7303462 -?	rs7303462	0	7303462	intron_variant	0	NR	5e-08	7.30103			[NR]	NR [NR] (imputed)	N	multisite chronic pain	http://www.ebi.ac.uk/efo/EFO_0010100	GCST012332	Genome-wide genotyping array
2021-09-06	33830993	Johnston KJA	2021-04-08	PLoS Genet	www.ncbi.nlm.nih.gov/pubmed/33830993	Sex-stratified genome-wide association study of multisite chronic pain in UK Biobank.	Multisite chronic pain	209,093 British ancestry women	NA	17q22	17	52224192	CA10, snoZ178	CA10 - NA	ENSG00000154975			64175		rs11079993-G	rs11079993	0	11079993	intergenic_variant	1	NR	5e-09	8.30103		0.021	[0.013-0.029] unit decrease	NR [NR] (imputed)	N	multisite chronic pain	http://www.ebi.ac.uk/efo/EFO_0010100	GCST012334	Genome-wide genotyping array
2021-04-23	33106845	Kim W	2020-10-27	Am J Epidemiol	www.ncbi.nlm.nih.gov/pubmed/33106845	Genome-wide Gene-by-smoking Interaction Study of Chronic Obstructive Pulmonary Disease.	Chronic obstructive pulmonary disease x current smoker interaction (2df)	21,077 European ancestry cases, 179,689 European ancestry controls	NA	22q11.21	22	17982911	NR	MICAL3			ENSG00000243156			rs9605481-A	rs9605481	0	9605481	intron_variant	0	0.26	2e-09	8.69897			[NR]	Affymetrix [9886854] (imputed)	N	smoking status measurement, chronic obstructive pulmonary disease	http://www.ebi.ac.uk/efo/EFO_0006527, http://www.ebi.ac.uk/efo/EFO_0000341	GCST90016590	Genome-wide genotyping array
2021-04-23	33106845	Kim W	2020-10-27	Am J Epidemiol	www.ncbi.nlm.nih.gov/pubmed/33106845	Genome-wide Gene-by-smoking Interaction Study of Chronic Obstructive Pulmonary Disease.	Chronic obstructive pulmonary disease x current smoker interaction (2df)	21,077 European ancestry cases, 179,689 European ancestry controls	NA	2p25.1	2	9150228	NR	RPL30P3 - ASAP2	ENSG00000223640	ENSG00000151693		68501	56537	rs955277-C	rs955277	0	955277	intergenic_variant	1	0.39	2e-09	8.69897			[NR]	Affymetrix [9886854] (imputed)	N	smoking status measurement, chronic obstructive pulmonary disease	http://www.ebi.ac.uk/efo/EFO_0006527, http://www.ebi.ac.uk/efo/EFO_0000341	GCST90016590	Genome-wide genotyping array
2021-04-23	33106845	Kim W	2020-10-27	Am J Epidemiol	www.ncbi.nlm.nih.gov/pubmed/33106845	Genome-wide Gene-by-smoking Interaction Study of Chronic Obstructive Pulmonary Disease.	Chronic obstructive pulmonary disease x current smoker interaction (2df)	21,077 European ancestry cases, 179,689 European ancestry controls	NA	3q21.1	3	123359232	NR	ADCY5			ENSG00000173175			rs2062432-G	rs2062432	0	2062432	intron_variant	0	0.48	7e-10	9.1549			[NR]	Affymetrix [9886854] (imputed)	N	smoking status measurement, chronic obstructive pulmonary disease	http://www.ebi.ac.uk/efo/EFO_0006527, http://www.ebi.ac.uk/efo/EFO_0000341	GCST90016590	Genome-wide genotyping array
2020-09-18	32888494	Vuckovic D	2020-09-01	Cell	www.ncbi.nlm.nih.gov/pubmed/32888494	The Polygenic and Monogenic Basis of Blood Traits and Diseases.	Mean platelet volume	408,112 British individuals	NA	15q24.2	15	75407182	SIN3A	SIN3A			ENSG00000169375			rs8024276-A	rs8024276	0	8024276	intron_variant	0	0.123963	9e-16	15.0458		0.0276034	[0.021-0.034] unit increase	Affymetrix [93095623] (imputed)	N	mean platelet volume	http://www.ebi.ac.uk/efo/EFO_0004584	GCST90002395	Genome-wide genotyping array
2020-09-18	32888494	Vuckovic D	2020-09-01	Cell	www.ncbi.nlm.nih.gov/pubmed/32888494	The Polygenic and Monogenic Basis of Blood Traits and Diseases.	Mean platelet volume	408,112 British individuals	NA	16p13.3	16	4852037	UBN1	UBN1			ENSG00000118900			rs9934930-G	rs9934930	0	9934930	intron_variant	0	0.479214	2e-13	12.699		0.0166261	[0.012-0.021] unit increase	Affymetrix [93095623] (imputed)	N	mean platelet volume	http://www.ebi.ac.uk/efo/EFO_0004584	GCST90002395	Genome-wide genotyping array
2018-10-19	30038396	Lee JJ	2018-07-23	Nat Genet	www.ncbi.nlm.nih.gov/pubmed/30038396	Gene discovery and polygenic prediction from a genome-wide association study of educational attainment in 1.1 million individuals.	Educational attainment (years of education)	up to 1,131,881 European ancestry individuals	NA	2q34	2	211734578		ERBB4			ENSG00000178568			rs62182994-T	rs62182994	0	62182994	intron_variant	0	0.6894	3e-19	18.5229		0.0137	[0.011-0.017] unit increase	Affymetrix, Illumina [10000000] (imputed)	N	self reported educational attainment	http://www.ebi.ac.uk/efo/EFO_0004784	GCST006442	Genome-wide genotyping array
2018-10-19	30038396	Lee JJ	2018-07-23	Nat Genet	www.ncbi.nlm.nih.gov/pubmed/30038396	Gene discovery and polygenic prediction from a genome-wide association study of educational attainment in 1.1 million individuals.	Educational attainment (years of education)	up to 1,131,881 European ancestry individuals	NA	2q34	2	211815798		ERBB4			ENSG00000178568			rs6757087-T	rs6757087	0	6757087	intron_variant	0	0.5755	3e-09	8.52288		0.0085	[0.0058-0.0112] unit decrease	Affymetrix, Illumina [10000000] (imputed)	N	self reported educational attainment	http://www.ebi.ac.uk/efo/EFO_0004784	GCST006442	Genome-wide genotyping array
2021-08-27	33816493	Cai R	2021-03-18	Front Cell Dev Biol	www.ncbi.nlm.nih.gov/pubmed/33816493	Genome-Wide Association Identifies Risk Pathways for SAPHO Syndrome.	SAPHO syndrome	49 Chinese ancestry cases, 121 Chinese ancestry controls	NA	14q32.2	14	100187511	NR	DEGS2 - YY1	ENSG00000168350	ENSG00000100811		27866	50787	rs8007562-?	rs8007562	0	8007562	intergenic_variant	1	NR	6e-08	7.22185		4.364	NR	Illumina [802276]	N	SAPHO syndrome	http://www.ebi.ac.uk/efo/EFO_1001164	GCST012256	Genome-wide genotyping array
2021-08-27	33816493	Cai R	2021-03-18	Front Cell Dev Biol	www.ncbi.nlm.nih.gov/pubmed/33816493	Genome-Wide Association Identifies Risk Pathways for SAPHO Syndrome.	SAPHO syndrome	49 Chinese ancestry cases, 121 Chinese ancestry controls	NA				CDC42BPA							chr1: 227462940-?	chr1: 227462940	0			1	NR	3e-07	6.52288		0.08025	NR	Illumina [802276]	N	SAPHO syndrome	http://www.ebi.ac.uk/efo/EFO_1001164	GCST012256	Genome-wide genotyping array
2021-01-13	33414549	Demange PA	2021-01-07	Nat Genet	www.ncbi.nlm.nih.gov/pubmed/33414549	Investigating the genetic architecture of noncognitive skills using GWAS-by-subtraction.	Cognitive aspects of educational attainment	257,700 European ancestry individuals	NA	7q31.33	7	127442443	NR	ZNF800 - NA	ENSG00000048405			10519		rs4731365-G	rs4731365	0	4731365	intergenic_variant	1	0.388668	4e-10	9.39794		0.040255	[0.028-0.053] unit increase	Affymetrix, Illumina, Perlegen [7305956] (imputed)	N	cognitive function measurement, self reported educational attainment	http://www.ebi.ac.uk/efo/EFO_0008354, http://www.ebi.ac.uk/efo/EFO_0004784	GCST90011875	Genome-wide genotyping array
2021-01-13	33414549	Demange PA	2021-01-07	Nat Genet	www.ncbi.nlm.nih.gov/pubmed/33414549	Investigating the genetic architecture of noncognitive skills using GWAS-by-subtraction.	Cognitive aspects of educational attainment	257,700 European ancestry individuals	NA	8p12	8	31155954	NR	WRN			ENSG00000165392			rs2737339-A	rs2737339	0	2737339	intron_variant	0	0.369781	5e-10	9.30103		0.0403876	[0.028-0.053] unit decrease	Affymetrix, Illumina, Perlegen [7305956] (imputed)	N	cognitive function measurement, self reported educational attainment	http://www.ebi.ac.uk/efo/EFO_0008354, http://www.ebi.ac.uk/efo/EFO_0004784	GCST90011875	Genome-wide genotyping array
2021-01-13	33414549	Demange PA	2021-01-07	Nat Genet	www.ncbi.nlm.nih.gov/pubmed/33414549	Investigating the genetic architecture of noncognitive skills using GWAS-by-subtraction.	Cognitive aspects of educational attainment	257,700 European ancestry individuals	NA	9q22.31	9	93509470	NR	FAM120A			ENSG00000048828			rs4744250-G	rs4744250	0	4744250	intron_variant	0	0.362823	1e-09	9		0.0397163	[0.027-0.053] unit decrease	Affymetrix, Illumina, Perlegen [7305956] (imputed)	N	cognitive function measurement, self reported educational attainment	http://www.ebi.ac.uk/efo/EFO_0008354, http://www.ebi.ac.uk/efo/EFO_0004784	GCST90011875	Genome-wide genotyping array
2020-09-18	32888494	Vuckovic D	2020-09-01	Cell	www.ncbi.nlm.nih.gov/pubmed/32888494	The Polygenic and Monogenic Basis of Blood Traits and Diseases.	Mean platelet volume	408,112 British individuals	NA	4q27	4	122258745	KIAA1109	KIAA1109			ENSG00000138688			rs45510500-T	rs45510500	0	45510500	missense_variant	0	0.054337	2e-13	12.699		0.0366123	[0.027-0.046] unit increase	Affymetrix [93095623] (imputed)	N	mean platelet volume	http://www.ebi.ac.uk/efo/EFO_0004584	GCST90002395	Genome-wide genotyping array
2020-09-18	32888494	Vuckovic D	2020-09-01	Cell	www.ncbi.nlm.nih.gov/pubmed/32888494	The Polygenic and Monogenic Basis of Blood Traits and Diseases.	Mean platelet volume	408,112 British individuals	NA	4q27	4	122271085	KIAA1109	KIAA1109			ENSG00000138688			rs45608936-C	rs45608936	0	45608936	missense_variant	0	0.019943	3e-24	23.5229		0.0822236	[0.066-0.098] unit decrease	Affymetrix [93095623] (imputed)	N	mean platelet volume	http://www.ebi.ac.uk/efo/EFO_0004584	GCST90002395	Genome-wide genotyping array
2020-09-18	32888494	Vuckovic D	2020-09-01	Cell	www.ncbi.nlm.nih.gov/pubmed/32888494	The Polygenic and Monogenic Basis of Blood Traits and Diseases.	Mean platelet volume	408,112 British individuals	NA	5q12.1	5	62235391		RN7SKP157 - KIF2A	ENSG00000251983	ENSG00000068796		88445	70771	rs35179196-A	rs35179196	0	35179196	intergenic_variant	1	0.414445	2e-27	26.699		0.0247149	[0.02-0.029] unit decrease	Affymetrix [93095623] (imputed)	N	mean platelet volume	http://www.ebi.ac.uk/efo/EFO_0004584	GCST90002395	Genome-wide genotyping array
2020-09-18	32888494	Vuckovic D	2020-09-01	Cell	www.ncbi.nlm.nih.gov/pubmed/32888494	The Polygenic and Monogenic Basis of Blood Traits and Diseases.	Mean platelet volume	408,112 British individuals	NA	5q13.2	5	73070399	FCHO2	FCHO2			ENSG00000157107			rs148067775-AT	rs148067775	0	148067775	intron_variant	0	0.147019	8e-16	15.0969		0.025685	[0.019-0.032] unit decrease	Affymetrix [93095623] (imputed)	N	mean platelet volume	http://www.ebi.ac.uk/efo/EFO_0004584	GCST90002395	Genome-wide genotyping array
2018-10-19	30038396	Lee JJ	2018-07-23	Nat Genet	www.ncbi.nlm.nih.gov/pubmed/30038396	Gene discovery and polygenic prediction from a genome-wide association study of educational attainment in 1.1 million individuals.	Educational attainment (years of education)	up to 1,131,881 European ancestry individuals	NA	1p32.2	1	57252357		DAB1			ENSG00000173406			rs548897-A	rs548897	0	548897	intron_variant	0	0.45	1e-08	8		0.0081	[0.0054-0.0108] unit increase	Affymetrix, Illumina [10000000] (imputed)	N	self reported educational attainment	http://www.ebi.ac.uk/efo/EFO_0004784	GCST006442	Genome-wide genotyping array
2018-10-19	30038396	Lee JJ	2018-07-23	Nat Genet	www.ncbi.nlm.nih.gov/pubmed/30038396	Gene discovery and polygenic prediction from a genome-wide association study of educational attainment in 1.1 million individuals.	Educational attainment (years of education)	up to 1,131,881 European ancestry individuals	NA	1p32.2	1	57822645		DAB1			ENSG00000173406			rs852771-T	rs852771	0	852771	intron_variant	0	0.6963	2e-09	8.69897		0.0092	[0.0063-0.0121] unit increase	Affymetrix, Illumina [10000000] (imputed)	N	self reported educational attainment	http://www.ebi.ac.uk/efo/EFO_0004784	GCST006442	Genome-wide genotyping array
2018-10-19	30038396	Lee JJ	2018-07-23	Nat Genet	www.ncbi.nlm.nih.gov/pubmed/30038396	Gene discovery and polygenic prediction from a genome-wide association study of educational attainment in 1.1 million individuals.	Educational attainment (years of education)	up to 1,131,881 European ancestry individuals	NA	1p32.2	1	58072247		DAB1			ENSG00000173406			rs2764684-T	rs2764684	0	2764684	intron_variant	0	0.8266	1e-14	14		0.0143	[0.011-0.018] unit increase	Affymetrix, Illumina [10000000] (imputed)	N	self reported educational attainment	http://www.ebi.ac.uk/efo/EFO_0004784	GCST006442	Genome-wide genotyping array
2018-10-19	30038396	Lee JJ	2018-07-23	Nat Genet	www.ncbi.nlm.nih.gov/pubmed/30038396	Gene discovery and polygenic prediction from a genome-wide association study of educational attainment in 1.1 million individuals.	Educational attainment (years of education)	up to 1,131,881 European ancestry individuals	NA	1p31.1	1	69651721		LRRC7			ENSG00000033122			rs1024268-T	rs1024268	0	1024268	intron_variant	0	0.4186	3e-09	8.52288		0.0084	[0.0057-0.0111] unit decrease	Affymetrix, Illumina [10000000] (imputed)	N	self reported educational attainment	http://www.ebi.ac.uk/efo/EFO_0004784	GCST006442	Genome-wide genotyping array
2018-10-19	30038396	Lee JJ	2018-07-23	Nat Genet	www.ncbi.nlm.nih.gov/pubmed/30038396	Gene discovery and polygenic prediction from a genome-wide association study of educational attainment in 1.1 million individuals.	Educational attainment (years of education)	up to 1,131,881 European ancestry individuals	NA	1p31.1	1	70100338		LRRC7			ENSG00000033122			rs663251-T	rs663251	0	663251	intron_variant	0	0.6532	4e-08	7.39794		0.0081	[0.0052-0.011] unit increase	Affymetrix, Illumina [10000000] (imputed)	N	self reported educational attainment	http://www.ebi.ac.uk/efo/EFO_0004784	GCST006442	Genome-wide genotyping array
2021-09-08	33768542	Liu Y	2021-03-26	Clin Pharmacol Ther	www.ncbi.nlm.nih.gov/pubmed/33768542	Class II HLA Variants Associate with Risk of Pegaspargase Hypersensitivity.	Asparaginase hypersensitivity in acute lymphoblastic leukemia	310 African ancestry individuals, 798 Native American individuals, 112 Asian ancestry individuals, 387 individuals	NA	2p16.1	2	55753885	NR	PNPT1 - NA	ENSG00000138035			60022		rs201196726-G	rs201196726	0	201196726	intergenic_variant	1	NR	1e-06	6		6.48		Illumina [NR] (imputed)	N	asparaginase hypersensitivity	http://www.ebi.ac.uk/efo/EFO_0004881	GCST012341	Genome-wide genotyping array
2020-11-04	33097823	Pei YF	2020-10-23	Commun Biol	www.ncbi.nlm.nih.gov/pubmed/33097823	The genetic architecture of appendicular lean mass characterized by association analysis in the UK Biobank study.	Appendicular lean mass	450,243 European ancestry individuals	NA	5q14.3	5	83519339	NR	VCAN			ENSG00000038427			rs115912456-A	rs115912456	0	115912456	intron_variant	0	NR	4e-34	33.3979		0.0577	[0.048-0.067] unit decrease	Affymetrix [18391927] (imputed)	N	appendicular lean mass	http://www.ebi.ac.uk/efo/EFO_0004980	GCST90000025	Genome-wide genotyping array
2020-11-04	33097823	Pei YF	2020-10-23	Commun Biol	www.ncbi.nlm.nih.gov/pubmed/33097823	The genetic architecture of appendicular lean mass characterized by association analysis in the UK Biobank study.	Appendicular lean mass	450,243 European ancestry individuals	NA	2q31.1	2	171297191	NR	TLK1 - METTL8	ENSG00000198586	ENSG00000123600		65877	18555	rs1978374-A	rs1978374	0	1978374	intergenic_variant	1	NR	2e-37	36.699		0.0246	[0.021-0.028] unit increase	Affymetrix [18391927] (imputed)	N	appendicular lean mass	http://www.ebi.ac.uk/efo/EFO_0004980	GCST90000025	Genome-wide genotyping array
2020-11-04	33097823	Pei YF	2020-10-23	Commun Biol	www.ncbi.nlm.nih.gov/pubmed/33097823	The genetic architecture of appendicular lean mass characterized by association analysis in the UK Biobank study.	Appendicular lean mass	450,243 European ancestry individuals	NA	5q14.3	5	83519589	NR	VCAN			ENSG00000038427			rs2287926-A	rs2287926	0	2287926	missense_variant	0	NR	1e-15	15		0.0237	[0.018-0.03] unit increase	Affymetrix [18391927] (imputed)	N	appendicular lean mass	http://www.ebi.ac.uk/efo/EFO_0004980	GCST90000025	Genome-wide genotyping array
2021-09-08	33768542	Liu Y	2021-03-26	Clin Pharmacol Ther	www.ncbi.nlm.nih.gov/pubmed/33768542	Class II HLA Variants Associate with Risk of Pegaspargase Hypersensitivity.	Asparaginase hypersensitivity in acute lymphoblastic leukemia	310 African ancestry individuals, 798 Native American individuals, 387 individuals	NA	3q26.31	3	171598246	NR	RNU6-348P - PLD1	ENSG00000207114	ENSG00000075651		93895	2158	rs9838131-C	rs9838131	0	9838131	intergenic_variant	1	NR	6e-07	6.22185		3.35	[NR]	Illumina [NR] (imputed)	N	asparaginase hypersensitivity	http://www.ebi.ac.uk/efo/EFO_0004881	GCST012340	Genome-wide genotyping array
2021-05-05	33888516	Zheng T	2021-04-22	Gut	www.ncbi.nlm.nih.gov/pubmed/33888516	Genome-wide analysis of 944 133 individuals provides insights into the etiology of haemorrhoidal disease.	Haemorrhoidal disease	218,920 European ancestry cases, 725,213 European ancestry controls	NA	4q22.3	4	95027053	BMPR1B	BMPR1B			ENSG00000138696			rs28663472-?	rs28663472	0	28663472	intron_variant	0	0.4507	5e-10	9.30103		0.98	[0.97-0.98]	Affymetrix, Illumina [8494288] (imputed)	N	hemorrhoid	http://www.ebi.ac.uk/efo/EFO_0009552	GCST90014033	Genome-wide genotyping array
2020-09-18	32888494	Vuckovic D	2020-09-01	Cell	www.ncbi.nlm.nih.gov/pubmed/32888494	The Polygenic and Monogenic Basis of Blood Traits and Diseases.	Mean platelet volume	408,112 British individuals	NA	9q22.2	9	90797195	SYK	OR7E108P - SYK	ENSG00000270432	ENSG00000165025		44965	4592	rs290995-A	rs290995	0	290995	intergenic_variant	1	0.467912	6e-09	8.22185		0.0131703	[0.0087-0.0176] unit decrease	Affymetrix [93095623] (imputed)	N	mean platelet volume	http://www.ebi.ac.uk/efo/EFO_0004584	GCST90002395	Genome-wide genotyping array
2021-05-06	33888908	Pirastu N	2021-04-22	Nat Genet	www.ncbi.nlm.nih.gov/pubmed/33888908	Genetic analyses identify widespread sex-differential participation bias.	Biological sex	1,301,549 European ancestry cases, 1,160,583 European ancestry controls	NA	9p24.3	9	2011357	NA	SMARCA2			ENSG00000080503			rs10964391-C	rs10964391	0	10964391	intron_variant	0		3e-16	15.5229		0.0601569	[0.046-0.075] unit increase	Illumina [13288253] (imputed)	N	biological sex	http://purl.obolibrary.org/obo/PATO_0000047	GCST90013473	Genome-wide genotyping array
2021-05-06	33888908	Pirastu N	2021-04-22	Nat Genet	www.ncbi.nlm.nih.gov/pubmed/33888908	Genetic analyses identify widespread sex-differential participation bias.	Biological sex	1,301,549 European ancestry cases, 1,160,583 European ancestry controls	NA	12p12.1	12	24080545	NA	SOX5			ENSG00000134532			rs11047249-G	rs11047249	0	11047249	intron_variant	0		4e-08	7.39794		0.0102554	[0.0066-0.0139] unit increase	Illumina [13288253] (imputed)	N	biological sex	http://purl.obolibrary.org/obo/PATO_0000047	GCST90013473	Genome-wide genotyping array
2021-05-06	33888908	Pirastu N	2021-04-22	Nat Genet	www.ncbi.nlm.nih.gov/pubmed/33888908	Genetic analyses identify widespread sex-differential participation bias.	Biological sex	1,301,549 European ancestry cases, 1,160,583 European ancestry controls	NA	2q11.2	2	99972127	NA	AFF3			ENSG00000144218			rs114797146-T	rs114797146	0	114797146	intron_variant	0		3e-08	7.52288		0.039077	[0.025-0.053] unit increase	Illumina [13288253] (imputed)	N	biological sex	http://purl.obolibrary.org/obo/PATO_0000047	GCST90013473	Genome-wide genotyping array
2021-05-06	33888908	Pirastu N	2021-04-22	Nat Genet	www.ncbi.nlm.nih.gov/pubmed/33888908	Genetic analyses identify widespread sex-differential participation bias.	Biological sex	1,301,549 European ancestry cases, 1,160,583 European ancestry controls	NA	1p32.2	1	58360875	NA	DAB1			ENSG00000173406			rs11580730-T	rs11580730	0	11580730	intron_variant	0		3e-08	7.52288		0.0109444	[0.0071-0.0148] unit increase	Illumina [13288253] (imputed)	N	biological sex	http://purl.obolibrary.org/obo/PATO_0000047	GCST90013473	Genome-wide genotyping array
2021-05-06	33888908	Pirastu N	2021-04-22	Nat Genet	www.ncbi.nlm.nih.gov/pubmed/33888908	Genetic analyses identify widespread sex-differential participation bias.	Biological sex	1,301,549 European ancestry cases, 1,160,583 European ancestry controls	NA	21q22.11	21	33672269	NA	ITSN1			ENSG00000205726			rs117941090-T	rs117941090	0	117941090	intron_variant	0		2e-08	7.69897		0.0403977	[0.026-0.054] unit decrease	Illumina [13288253] (imputed)	N	biological sex	http://purl.obolibrary.org/obo/PATO_0000047	GCST90013473	Genome-wide genotyping array
2021-05-06	33888908	Pirastu N	2021-04-22	Nat Genet	www.ncbi.nlm.nih.gov/pubmed/33888908	Genetic analyses identify widespread sex-differential participation bias.	Biological sex	1,301,549 European ancestry cases, 1,160,583 European ancestry controls	NA	11p11.2	11	47911114	NA	NUP160 - PTPRJ	ENSG00000030066	ENSG00000149177		62559	69444	rs12802244-G	rs12802244	0	12802244	regulatory_region_variant	1		6e-10	9.22185		0.0117324	[0.008-0.0155] unit increase	Illumina [13288253] (imputed)	N	biological sex	http://purl.obolibrary.org/obo/PATO_0000047	GCST90013473	Genome-wide genotyping array
2021-05-06	33888908	Pirastu N	2021-04-22	Nat Genet	www.ncbi.nlm.nih.gov/pubmed/33888908	Genetic analyses identify widespread sex-differential participation bias.	Biological sex	1,301,549 European ancestry cases, 1,160,583 European ancestry controls	NA	10q21.2	10	60260970	NA	ANK3			ENSG00000151150			rs16914670-G	rs16914670	0	16914670	intron_variant	0		3e-11	10.5229		0.0185967	[0.013-0.024] unit decrease	Illumina [13288253] (imputed)	N	biological sex	http://purl.obolibrary.org/obo/PATO_0000047	GCST90013473	Genome-wide genotyping array
2022-02-15	35078996	Gudjonsson A	2022-01-25	Nat Commun	www.ncbi.nlm.nih.gov/pubmed/35078996	A genome-wide association study of serum proteins reveals shared loci with common diseases.	Serum levels of protein APOB	5,366 Icelandic ancestry individuals	NA	2p24.1	2	21036740		APOB			ENSG00000084674			rs520354-G	rs520354	0	520354	intron_variant	0	0.4905	5e-32	31.301		0.221255	[0.18-0.26] unit increase	Illumina [7506463] (imputed)	N	apolipoprotein B measurement	http://www.ebi.ac.uk/efo/EFO_0004615	GCST90088077	Genome-wide genotyping array
2021-07-01	33713608	Graff M	2021-03-05	Am J Hum Genet	www.ncbi.nlm.nih.gov/pubmed/33713608	Discovery and fine-mapping of height loci via high-density imputation of GWASs in individuals of African ancestry.	Height	41,389 African ancestry individuals	11,364 African ancestry individuals, 253,288 European ancestry individuals	5p13.3	5	31525100	DROSHA	DROSHA			ENSG00000113360			rs112226333-T	rs112226333	0	112226333	intron_variant	0	0.037	3e-08	7.52288	(AA)	0.108	[0.069-0.147] unit increase	Affymetrix, Illumina [17972582] (imputed)	N	body height	http://www.ebi.ac.uk/efo/EFO_0004339	GCST90013466	Genome-wide genotyping array
2021-07-01	33713608	Graff M	2021-03-05	Am J Hum Genet	www.ncbi.nlm.nih.gov/pubmed/33713608	Discovery and fine-mapping of height loci via high-density imputation of GWASs in individuals of African ancestry.	Height	41,389 African ancestry individuals	11,364 African ancestry individuals, 253,288 European ancestry individuals	2q35	2	217236273	DIRC3	USP34 - RN7SKP43	ENSG00000115464	ENSG00000251982		155765186	15283	rs2553033-G	rs2553033	0	2553033	intergenic_variant	1	0.171	8e-12	11.0969	(AA)	0.061	[0.043-0.079] unit increase	Affymetrix, Illumina [17972582] (imputed)	N	body height	http://www.ebi.ac.uk/efo/EFO_0004339	GCST90013466	Genome-wide genotyping array
2021-07-01	33713608	Graff M	2021-03-05	Am J Hum Genet	www.ncbi.nlm.nih.gov/pubmed/33713608	Discovery and fine-mapping of height loci via high-density imputation of GWASs in individuals of African ancestry.	Height	41,389 African ancestry individuals	11,364 African ancestry individuals, 253,288 European ancestry individuals	6p21.31	6	36042898	MAPK14	MAPK14			ENSG00000112062			rs148342137-?	rs148342137	0	148342137	intron_variant	0	0.753	4e-09	8.39794	(AA)	0.051	[0.033-0.069] unit increase	Affymetrix, Illumina [17972582] (imputed)	N	body height	http://www.ebi.ac.uk/efo/EFO_0004339	GCST90013466	Genome-wide genotyping array
2021-07-01	33713608	Graff M	2021-03-05	Am J Hum Genet	www.ncbi.nlm.nih.gov/pubmed/33713608	Discovery and fine-mapping of height loci via high-density imputation of GWASs in individuals of African ancestry.	Height	41,389 African ancestry individuals	11,364 African ancestry individuals, 253,288 European ancestry individuals	2p16.1	2	55853244	EFEMP1	NA - EFEMP1		ENSG00000115380			12723	rs58680090-T	rs58680090	0	58680090	intergenic_variant	1	0.932	2e-09	8.69897	(AA)	0.081	[0.056-0.106] unit increase	Affymetrix, Illumina [17972582] (imputed)	N	body height	http://www.ebi.ac.uk/efo/EFO_0004339	GCST90013466	Genome-wide genotyping array
2021-07-01	33713608	Graff M	2021-03-05	Am J Hum Genet	www.ncbi.nlm.nih.gov/pubmed/33713608	Discovery and fine-mapping of height loci via high-density imputation of GWASs in individuals of African ancestry.	Height	41,389 African ancestry individuals	11,364 African ancestry individuals, 253,288 European ancestry individuals	2p16.1	2	55853244	EFEMP1	NA - EFEMP1		ENSG00000115380			12723	rs58680090-T	rs58680090	0	58680090	intergenic_variant	1		4e-59	58.3979				Affymetrix, Illumina [17972582] (imputed)	N	body height	http://www.ebi.ac.uk/efo/EFO_0004339	GCST90013466	Genome-wide genotyping array
2021-07-01	33713608	Graff M	2021-03-05	Am J Hum Genet	www.ncbi.nlm.nih.gov/pubmed/33713608	Discovery and fine-mapping of height loci via high-density imputation of GWASs in individuals of African ancestry.	Height	41,389 African ancestry individuals	11,364 African ancestry individuals, 253,288 European ancestry individuals	2q35	2	217236273	DIRC3	USP34 - RN7SKP43	ENSG00000115464	ENSG00000251982		155765186	15283	rs2553033-G	rs2553033	0	2553033	intergenic_variant	1		2e-08	7.69897				Affymetrix, Illumina [17972582] (imputed)	N	body height	http://www.ebi.ac.uk/efo/EFO_0004339	GCST90013466	Genome-wide genotyping array
2021-07-01	33713608	Graff M	2021-03-05	Am J Hum Genet	www.ncbi.nlm.nih.gov/pubmed/33713608	Discovery and fine-mapping of height loci via high-density imputation of GWASs in individuals of African ancestry.	Height	41,389 African ancestry individuals	11,364 African ancestry individuals, 253,288 European ancestry individuals	2q37.3	2	237452065	COL6A3, MLPH	COL6A3 - MLPH	ENSG00000163359	ENSG00000115648		37737	33363	rs6431539-G	rs6431539	0	6431539	regulatory_region_variant	1		2e-08	7.69897				Affymetrix, Illumina [17972582] (imputed)	N	body height	http://www.ebi.ac.uk/efo/EFO_0004339	GCST90013466	Genome-wide genotyping array
2020-09-18	32888494	Vuckovic D	2020-09-01	Cell	www.ncbi.nlm.nih.gov/pubmed/32888494	The Polygenic and Monogenic Basis of Blood Traits and Diseases.	Mean platelet volume	408,112 British individuals	NA	13q13.1	13	31920957	EEF1DP3	FRY			ENSG00000073910			rs35269676-T	rs35269676	0	35269676	intron_variant	0	0.680543	1e-12	12		0.0172753	[0.013-0.022] unit increase	Affymetrix [93095623] (imputed)	N	mean platelet volume	http://www.ebi.ac.uk/efo/EFO_0004584	GCST90002395	Genome-wide genotyping array
2020-09-18	32888494	Vuckovic D	2020-09-01	Cell	www.ncbi.nlm.nih.gov/pubmed/32888494	The Polygenic and Monogenic Basis of Blood Traits and Diseases.	Mean platelet volume	408,112 British individuals	NA	13q13.1	13	32176616	FRY	FRY			ENSG00000073910			rs703219-T	rs703219	0	703219	intron_variant	0	0.425106	2e-14	13.699		0.0175845	[0.013-0.022] unit increase	Affymetrix [93095623] (imputed)	N	mean platelet volume	http://www.ebi.ac.uk/efo/EFO_0004584	GCST90002395	Genome-wide genotyping array
2020-09-18	32888494	Vuckovic D	2020-09-01	Cell	www.ncbi.nlm.nih.gov/pubmed/32888494	The Polygenic and Monogenic Basis of Blood Traits and Diseases.	Mean platelet volume	408,112 British individuals	NA	13q13.1	13	32578584		N4BP2L2 - PDS5B	ENSG00000244754	ENSG00000083642		39699	7868	rs9595847-T	rs9595847	0	9595847	intergenic_variant	1	0.381909	6e-37	36.2218		0.0295497	[0.025-0.034] unit decrease	Affymetrix [93095623] (imputed)	N	mean platelet volume	http://www.ebi.ac.uk/efo/EFO_0004584	GCST90002395	Genome-wide genotyping array
2020-09-18	32888494	Vuckovic D	2020-09-01	Cell	www.ncbi.nlm.nih.gov/pubmed/32888494	The Polygenic and Monogenic Basis of Blood Traits and Diseases.	Mean platelet volume	408,112 British individuals	NA	14q22.1	14	50481292	MAP4K5	MAP4K5			ENSG00000012983			rs138885196-A	rs138885196	0	138885196	intron_variant	0	0.049556	4e-13	12.3979		0.0395248	[0.029-0.05] unit increase	Affymetrix [93095623] (imputed)	N	mean platelet volume	http://www.ebi.ac.uk/efo/EFO_0004584	GCST90002395	Genome-wide genotyping array
2021-09-08	33817668	Curtis SW	2021-04-01	HGG Adv	www.ncbi.nlm.nih.gov/pubmed/33817668	The PAX1 locus at 20p11 is a potential genetic modifier for bilateral cleft lip.	Bilateral cleft lip	15 Asian ancestry cases, 13 European ancestry cases, 15 Hispanic cases, 1 case, 161 Asian ancestry controls, 835 European ancestry controls, 626 Hispanic controls, 4 controls	NA	6q25.2	6	152140908	NR	SYNE1			ENSG00000131018			rs148476337-?	rs148476337	0	148476337	intron_variant	0	NR	1e-06	6		3.35	[2.55-4.4]	Illumina [539000] (imputed)	N	cleft lip	http://www.ebi.ac.uk/efo/EFO_0003959	GCST012352	Genome-wide genotyping array
2021-09-08	33817668	Curtis SW	2021-04-01	HGG Adv	www.ncbi.nlm.nih.gov/pubmed/33817668	The PAX1 locus at 20p11 is a potential genetic modifier for bilateral cleft lip.	Bilateral cleft lip	15 Asian ancestry cases, 13 European ancestry cases, 15 Hispanic cases, 1 case, 161 Asian ancestry controls, 835 European ancestry controls, 626 Hispanic controls, 4 controls	NA	3q28	3	190025180	NR	P3H2			ENSG00000090530			rs72439195-?	rs72439195	0	72439195	intron_variant	0	NR	4e-08	7.39794		3.83	[3-4.89]	Illumina [539000] (imputed)	N	cleft lip	http://www.ebi.ac.uk/efo/EFO_0003959	GCST012352	Genome-wide genotyping array
2021-09-08	33817668	Curtis SW	2021-04-01	HGG Adv	www.ncbi.nlm.nih.gov/pubmed/33817668	The PAX1 locus at 20p11 is a potential genetic modifier for bilateral cleft lip.	Bilateral cleft lip	15 Asian ancestry cases, 13 European ancestry cases, 15 Hispanic cases, 1 case, 161 Asian ancestry controls, 835 European ancestry controls, 626 Hispanic controls, 4 controls	NA	16q23.1	16	78173447	NR	WWOX			ENSG00000186153			rs35255850-?	rs35255850	0	35255850	intron_variant	0	NR	4e-07	6.39794		3.91	[2.88-5.3]	Illumina [539000] (imputed)	N	cleft lip	http://www.ebi.ac.uk/efo/EFO_0003959	GCST012352	Genome-wide genotyping array
2021-04-23	33106845	Kim W	2020-10-27	Am J Epidemiol	www.ncbi.nlm.nih.gov/pubmed/33106845	Genome-wide Gene-by-smoking Interaction Study of Chronic Obstructive Pulmonary Disease.	Chronic obstructive pulmonary disease in non-current smokers	16,488 European ancestry cases, 169,688 European ancestry controls	NA	5q31.1	5	133046580	NR	ZCCHC10 - HSPA4	ENSG00000155329	ENSG00000170606		19976	5433	rs57079115-T	rs57079115	0	57079115	intron_variant	1	0.26	5e-06	5.30103		1.06	[1.04-1.09]	Affymetrix [9886854] (imputed)	N	chronic obstructive pulmonary disease	http://www.ebi.ac.uk/efo/EFO_0000341	GCST90016594	Genome-wide genotyping array
2021-01-13	33414549	Demange PA	2021-01-07	Nat Genet	www.ncbi.nlm.nih.gov/pubmed/33414549	Investigating the genetic architecture of noncognitive skills using GWAS-by-subtraction.	Cognitive aspects of educational attainment	257,700 European ancestry individuals	NA	18q21.2	18	53096025	NR	DCC			ENSG00000187323			rs4462678-A	rs4462678	0	4462678	intron_variant	0	0.426441	2e-11	10.699		0.0426923	[0.03-0.055] unit increase	Affymetrix, Illumina, Perlegen [7305956] (imputed)	N	cognitive function measurement, self reported educational attainment	http://www.ebi.ac.uk/efo/EFO_0008354, http://www.ebi.ac.uk/efo/EFO_0004784	GCST90011875	Genome-wide genotyping array
2021-01-13	33414549	Demange PA	2021-01-07	Nat Genet	www.ncbi.nlm.nih.gov/pubmed/33414549	Investigating the genetic architecture of noncognitive skills using GWAS-by-subtraction.	Cognitive aspects of educational attainment	257,700 European ancestry individuals	NA	18q21.2	18	53380995	NR	DCC			ENSG00000187323			rs11662271-T	rs11662271	0	11662271	intron_variant	0	0.487078	9e-16	15.0458		0.0507475	[0.038-0.063] unit increase	Affymetrix, Illumina, Perlegen [7305956] (imputed)	N	cognitive function measurement, self reported educational attainment	http://www.ebi.ac.uk/efo/EFO_0008354, http://www.ebi.ac.uk/efo/EFO_0004784	GCST90011875	Genome-wide genotyping array
2021-01-13	33414549	Demange PA	2021-01-07	Nat Genet	www.ncbi.nlm.nih.gov/pubmed/33414549	Investigating the genetic architecture of noncognitive skills using GWAS-by-subtraction.	Cognitive aspects of educational attainment	257,700 European ancestry individuals	NA	15q25.2	15	82566658	NR	CPEB1			ENSG00000214575			rs17158413-G	rs17158413	0	17158413	intron_variant	0	0.229622	1e-10	10		0.0480901	[0.033-0.063] unit decrease	Affymetrix, Illumina, Perlegen [7305956] (imputed)	N	cognitive function measurement, self reported educational attainment	http://www.ebi.ac.uk/efo/EFO_0008354, http://www.ebi.ac.uk/efo/EFO_0004784	GCST90011875	Genome-wide genotyping array
2021-01-13	33414549	Demange PA	2021-01-07	Nat Genet	www.ncbi.nlm.nih.gov/pubmed/33414549	Investigating the genetic architecture of noncognitive skills using GWAS-by-subtraction.	Cognitive aspects of educational attainment	257,700 European ancestry individuals	NA	16q12.2	16	53464743	NR	RBL2			ENSG00000103479			rs8054299-C	rs8054299	0	8054299	non_coding_transcript_exon_variant	0	0.304175	2e-16	15.699		0.056603	[0.043-0.07] unit decrease	Affymetrix, Illumina, Perlegen [7305956] (imputed)	N	cognitive function measurement, self reported educational attainment	http://www.ebi.ac.uk/efo/EFO_0008354, http://www.ebi.ac.uk/efo/EFO_0004784	GCST90011875	Genome-wide genotyping array
2021-04-06	33772158	Hoggart C	2021-03-26	Eur J Hum Genet	www.ncbi.nlm.nih.gov/pubmed/33772158	Identification of novel locus associated with coronary artery aneurysms and validation of loci for susceptibility to Kawasaki disease.	Kawasaki disease	400 European ancestry cases, 6,101 European ancestry controls	346 European ancestry cases, 1,609 European ancestry controls	10p13	10	16956341	NR	CUBN			ENSG00000107611			rs4748329-C	rs4748329	0	4748329	intron_variant	0	NR	8e-06	5.09691	(EA)	1.87	[1.42-2.459]	Illumina [5784964] (imputed)	N	mucocutaneous lymph node syndrome	http://www.ebi.ac.uk/efo/EFO_0004246	GCST90013537	Genome-wide genotyping array
2020-04-17	31669095	Zhu Z	2019-10-24	J Allergy Clin Immunol	www.ncbi.nlm.nih.gov/pubmed/31669095	Shared Genetic and Experimental Links between Obesity-Related Traits and Asthma Subtypes in UK Biobank.	Body mass index	457,822 European ancestry individuals	NA	3p21.31	3	45293200	NR	U3 - LARS2	ENSG00000200693	ENSG00000011376		37580	95361	rs33807-?	rs33807	0	33807	intergenic_variant	1	NR	3e-08	7.52288				Affymetrix [~ 8270000] (imputed)	N	body mass index	http://www.ebi.ac.uk/efo/EFO_0004340	GCST009871	Genome-wide genotyping array
2020-04-17	31669095	Zhu Z	2019-10-24	J Allergy Clin Immunol	www.ncbi.nlm.nih.gov/pubmed/31669095	Shared Genetic and Experimental Links between Obesity-Related Traits and Asthma Subtypes in UK Biobank.	Body mass index	457,822 European ancestry individuals	NA	3p25.2	3	12385437	NR	PPARG			ENSG00000132170			rs10510419-?	rs10510419	0	10510419	intron_variant	0	NR	8e-10	9.09691				Affymetrix [~ 8270000] (imputed)	N	body mass index	http://www.ebi.ac.uk/efo/EFO_0004340	GCST009871	Genome-wide genotyping array
2020-09-18	32888494	Vuckovic D	2020-09-01	Cell	www.ncbi.nlm.nih.gov/pubmed/32888494	The Polygenic and Monogenic Basis of Blood Traits and Diseases.	Mean reticulocyte volume	408,112 British individuals	NA	19p13.3	19	4444745	CHAF1A	CHAF1A			ENSG00000167670			rs78869060-G	rs78869060	0	78869060	3_prime_UTR_variant	0	0.274874	6e-106	105.222		0.0559417	[0.051-0.061] unit decrease	Affymetrix [93095623] (imputed)	N	mean reticulocyte volume	http://www.ebi.ac.uk/efo/EFO_0010701	GCST90002396	Genome-wide genotyping array
2022-02-15	35078996	Gudjonsson A	2022-01-25	Nat Commun	www.ncbi.nlm.nih.gov/pubmed/35078996	A genome-wide association study of serum proteins reveals shared loci with common diseases.	Serum levels of protein NME2	5,363 Icelandic ancestry individuals	NA	17q21.33	17	51152947		SPAG9 - NME1	ENSG00000008294	ENSG00000239672		32079	612	rs16949649-C	rs16949649	0	16949649	upstream_gene_variant	1	0.4181	3e-45	44.5229		0.261925	[0.23-0.3] unit decrease	Illumina [7506463] (imputed)	N	blood protein measurement	http://www.ebi.ac.uk/efo/EFO_0007937	GCST90088640	Genome-wide genotyping array
2021-07-27	33385171	Hagg S	2020-12-31	Hum Genet	www.ncbi.nlm.nih.gov/pubmed/33385171	Deciphering the genetic and epidemiological landscape of mitochondrial DNA abundance.	Mitochondrial DNA levels	295,150 European ancestry individuals	NA	7q21.2	7	92606850	NR	CDK6			ENSG00000105810			rs8179-T	rs8179	0	8179	3_prime_UTR_variant	0	0.2207	3e-14	13.5229		0.0241457	[0.018-0.03] unit decrease	Affymetrix [3505788] (imputed)	N	mitochondrial DNA measurement	http://www.ebi.ac.uk/efo/EFO_0006312	GCST012072	Genome-wide genotyping array
2021-07-27	33385171	Hagg S	2020-12-31	Hum Genet	www.ncbi.nlm.nih.gov/pubmed/33385171	Deciphering the genetic and epidemiological landscape of mitochondrial DNA abundance.	Mitochondrial DNA levels	295,150 European ancestry individuals	NA	10q21.1	10	58362306	NR	UBE2D1			ENSG00000072401			rs11006121-T	rs11006121	0	11006121	intron_variant	0	0.3996	2e-12	11.699		0.0185438	[0.013-0.024] unit increase	Affymetrix [3505788] (imputed)	N	mitochondrial DNA measurement	http://www.ebi.ac.uk/efo/EFO_0006312	GCST012072	Genome-wide genotyping array
2020-04-17	31669095	Zhu Z	2019-10-24	J Allergy Clin Immunol	www.ncbi.nlm.nih.gov/pubmed/31669095	Shared Genetic and Experimental Links between Obesity-Related Traits and Asthma Subtypes in UK Biobank.	Body mass index	457,822 European ancestry individuals	NA	3p12.3	3	77587729	NR	ROBO2			ENSG00000185008			rs775736-?	rs775736	0	775736	intron_variant	0	NR	1e-08	8				Affymetrix [~ 8270000] (imputed)	N	body mass index	http://www.ebi.ac.uk/efo/EFO_0004340	GCST009871	Genome-wide genotyping array
2020-04-17	31669095	Zhu Z	2019-10-24	J Allergy Clin Immunol	www.ncbi.nlm.nih.gov/pubmed/31669095	Shared Genetic and Experimental Links between Obesity-Related Traits and Asthma Subtypes in UK Biobank.	Body mass index	457,822 European ancestry individuals	NA	3p25.3	3	9456459	NR	SETD5			ENSG00000168137			rs62246311-?	rs62246311	0	62246311	intron_variant	0	NR	7e-13	12.1549				Affymetrix [~ 8270000] (imputed)	N	body mass index	http://www.ebi.ac.uk/efo/EFO_0004340	GCST009871	Genome-wide genotyping array
2020-04-17	31669095	Zhu Z	2019-10-24	J Allergy Clin Immunol	www.ncbi.nlm.nih.gov/pubmed/31669095	Shared Genetic and Experimental Links between Obesity-Related Traits and Asthma Subtypes in UK Biobank.	Body mass index	457,822 European ancestry individuals	NA	3q26.31	3	171413004	NR	TNIK			ENSG00000154310			rs10936684-?	rs10936684	0	10936684	intron_variant	0	NR	3e-09	8.52288				Affymetrix [~ 8270000] (imputed)	N	body mass index	http://www.ebi.ac.uk/efo/EFO_0004340	GCST009871	Genome-wide genotyping array
2020-04-17	31669095	Zhu Z	2019-10-24	J Allergy Clin Immunol	www.ncbi.nlm.nih.gov/pubmed/31669095	Shared Genetic and Experimental Links between Obesity-Related Traits and Asthma Subtypes in UK Biobank.	Body mass index	457,822 European ancestry individuals	NA	3p21.31	3	45331950	NR	U3 - LARS2	ENSG00000200693	ENSG00000011376		76330	56611	rs9852062-?	rs9852062	0	9852062	intergenic_variant	1	NR	5e-12	11.301				Affymetrix [~ 8270000] (imputed)	N	body mass index	http://www.ebi.ac.uk/efo/EFO_0004340	GCST009871	Genome-wide genotyping array
2019-05-21	30595370	Kichaev G	2018-12-27	Am J Hum Genet	www.ncbi.nlm.nih.gov/pubmed/30595370	Leveraging Polygenic Functional Enrichment to Improve GWAS Power.	Height	approximately 458,000 European ancestry individuals	NA	21q22.11	21	31696649		SCAF4			ENSG00000156304			rs7280330-?	rs7280330	0	7280330	synonymous_variant	0	NR	9e-10	9.04576				NR [~ 8900000] (imputed)	N	body height	http://www.ebi.ac.uk/efo/EFO_0004339	GCST007841	Genome-wide genotyping array
2019-05-21	30595370	Kichaev G	2018-12-27	Am J Hum Genet	www.ncbi.nlm.nih.gov/pubmed/30595370	Leveraging Polygenic Functional Enrichment to Improve GWAS Power.	Height	approximately 458,000 European ancestry individuals	NA	21q22.11	21	33556049		SON			ENSG00000159140			rs7281554-?	rs7281554	0	7281554	intron_variant	0	NR	5e-14	13.301				NR [~ 8900000] (imputed)	N	body height	http://www.ebi.ac.uk/efo/EFO_0004339	GCST007841	Genome-wide genotyping array
2019-05-21	30595370	Kichaev G	2018-12-27	Am J Hum Genet	www.ncbi.nlm.nih.gov/pubmed/30595370	Leveraging Polygenic Functional Enrichment to Improve GWAS Power.	Height	approximately 458,000 European ancestry individuals	NA	21q22.12	21	36378531		MORC3			ENSG00000159256			rs113382956-?	rs113382956	0	113382956	intron_variant	0	NR	7e-21	20.1549				NR [~ 8900000] (imputed)	N	body height	http://www.ebi.ac.uk/efo/EFO_0004339	GCST007841	Genome-wide genotyping array
2019-05-21	30595370	Kichaev G	2018-12-27	Am J Hum Genet	www.ncbi.nlm.nih.gov/pubmed/30595370	Leveraging Polygenic Functional Enrichment to Improve GWAS Power.	Height	approximately 458,000 European ancestry individuals	NA	21q22.3	21	43089911		CBS - U2AF1	ENSG00000160200	ENSG00000160201		12968	3045	rs2839633-?	rs2839633	0	2839633	intergenic_variant	1	NR	3e-09	8.52288				NR [~ 8900000] (imputed)	N	body height	http://www.ebi.ac.uk/efo/EFO_0004339	GCST007841	Genome-wide genotyping array
2019-05-21	30595370	Kichaev G	2018-12-27	Am J Hum Genet	www.ncbi.nlm.nih.gov/pubmed/30595370	Leveraging Polygenic Functional Enrichment to Improve GWAS Power.	Height	approximately 458,000 European ancestry individuals	NA	22q11.21	22	17842301		MICAL3			ENSG00000243156			rs748779-?	rs748779	0	748779	non_coding_transcript_exon_variant	0	NR	6e-10	9.22185				NR [~ 8900000] (imputed)	N	body height	http://www.ebi.ac.uk/efo/EFO_0004339	GCST007841	Genome-wide genotyping array
2019-05-21	30595370	Kichaev G	2018-12-27	Am J Hum Genet	www.ncbi.nlm.nih.gov/pubmed/30595370	Leveraging Polygenic Functional Enrichment to Improve GWAS Power.	Height	approximately 458,000 European ancestry individuals	NA	22q11.21	22	17999834		MICAL3			ENSG00000243156			rs10854521-?	rs10854521	0	10854521	intron_variant	0	NR	5e-08	7.30103				NR [~ 8900000] (imputed)	N	body height	http://www.ebi.ac.uk/efo/EFO_0004339	GCST007841	Genome-wide genotyping array
2021-03-30	32778093	He B	2020-08-10	BMC Biol	www.ncbi.nlm.nih.gov/pubmed/32778093	Genome-wide pQTL analysis of protein expression regulatory networks in the human liver.	Protein quantitative trait loci (liver)	172 European ancestry individuals, 29 Black individuals, 86 individuals	NA	2p22.1	2	38344899	NR	ATL2			ENSG00000119787			rs76200754-T	rs76200754	0	76200754	intron_variant	0	0.01568	3e-12	11.5229	(ACSL4)	0.117	NR unit increase	Illumina [1671387] (imputed)	N	protein measurement	http://www.ebi.ac.uk/efo/EFO_0004747	GCST011427	Genome-wide genotyping array
2021-03-30	32778093	He B	2020-08-10	BMC Biol	www.ncbi.nlm.nih.gov/pubmed/32778093	Genome-wide pQTL analysis of protein expression regulatory networks in the human liver.	Protein quantitative trait loci (liver)	172 European ancestry individuals, 29 Black individuals, 86 individuals	NA	1q41	1	216155047	NR	USH2A			ENSG00000042781			rs578058823-T	rs578058823	0	578058823	intron_variant	0	0.01045	3e-08	7.52288	(EIF2B1)	0.02722	NR unit increase	Illumina [1671387] (imputed)	N	protein measurement	http://www.ebi.ac.uk/efo/EFO_0004747	GCST011427	Genome-wide genotyping array
2018-10-19	30038396	Lee JJ	2018-07-23	Nat Genet	www.ncbi.nlm.nih.gov/pubmed/30038396	Gene discovery and polygenic prediction from a genome-wide association study of educational attainment in 1.1 million individuals.	Educational attainment (years of education)	up to 1,131,881 European ancestry individuals	NA	2p15	2	61255126		USP34			ENSG00000115464			rs10496091-A	rs10496091	0	10496091	intron_variant	0	0.2841	4e-17	16.3979		0.0131	[0.01-0.0162] unit decrease	Affymetrix, Illumina [10000000] (imputed)	N	self reported educational attainment	http://www.ebi.ac.uk/efo/EFO_0004784	GCST006442	Genome-wide genotyping array
2020-11-04	33097823	Pei YF	2020-10-23	Commun Biol	www.ncbi.nlm.nih.gov/pubmed/33097823	The genetic architecture of appendicular lean mass characterized by association analysis in the UK Biobank study.	Appendicular lean mass	450,243 European ancestry individuals	NA	5q23.2	5	123392125	NR	CEP120			ENSG00000168944			rs11241692- T	rs11241692	0	11241692	intron_variant	0	NR	2e-49	48.699		0.0281	[0.024-0.032] unit increase	Affymetrix [18391927] (imputed)	N	appendicular lean mass	http://www.ebi.ac.uk/efo/EFO_0004980	GCST90000025	Genome-wide genotyping array
2020-11-04	33097823	Pei YF	2020-10-23	Commun Biol	www.ncbi.nlm.nih.gov/pubmed/33097823	The genetic architecture of appendicular lean mass characterized by association analysis in the UK Biobank study.	Appendicular lean mass	450,243 European ancestry individuals	NA	8q21.13	8	76849683	ZFHX4	ZFHX4			ENSG00000091656			rs61729527-T	rs61729527	0	61729527	missense_variant	0	0.052	5e-16	15.301		0.03	[0.022-0.038] unit decrease	Affymetrix [18391927] (imputed)	N	appendicular lean mass	http://www.ebi.ac.uk/efo/EFO_0004980	GCST90000025	Genome-wide genotyping array
2020-11-04	33097823	Pei YF	2020-10-23	Commun Biol	www.ncbi.nlm.nih.gov/pubmed/33097823	The genetic architecture of appendicular lean mass characterized by association analysis in the UK Biobank study.	Appendicular lean mass	450,243 European ancestry individuals	NA	12q24.12	12	111446804	SH2B3	SH2B3, ATXN2			ENSG00000111252, ENSG00000204842			rs3184504-T	rs3184504	0	3184504	missense_variant	0	0.483	3e-22	21.5229		0.02	[0.016-0.024] unit decrease	Affymetrix [18391927] (imputed)	N	appendicular lean mass	http://www.ebi.ac.uk/efo/EFO_0004980	GCST90000025	Genome-wide genotyping array
2020-11-04	33097823	Pei YF	2020-10-23	Commun Biol	www.ncbi.nlm.nih.gov/pubmed/33097823	The genetic architecture of appendicular lean mass characterized by association analysis in the UK Biobank study.	Appendicular lean mass	450,243 European ancestry individuals	NA	20q11.22	20	34417704	NR	ITCH			ENSG00000078747			rs759049867-C T T T T T T	rs759049867	1	77967776	intron_variant	0	NR	1e-39	39		0.0305	[0.026-0.035] unit increase	Affymetrix [18391927] (imputed)	N	appendicular lean mass	http://www.ebi.ac.uk/efo/EFO_0004980	GCST90000025	Genome-wide genotyping array
2020-11-04	33097823	Pei YF	2020-10-23	Commun Biol	www.ncbi.nlm.nih.gov/pubmed/33097823	The genetic architecture of appendicular lean mass characterized by association analysis in the UK Biobank study.	Appendicular lean mass	450,243 European ancestry individuals	NA	20q11.22	20	34364722	NR	ITCH			ENSG00000078747			rs8184730-A	rs8184730	0	8184730	intron_variant	0	NR	1e-42	42		0.0298	[0.025-0.034] unit decrease	Affymetrix [18391927] (imputed)	N	appendicular lean mass	http://www.ebi.ac.uk/efo/EFO_0004980	GCST90000025	Genome-wide genotyping array
2020-11-04	33097823	Pei YF	2020-10-23	Commun Biol	www.ncbi.nlm.nih.gov/pubmed/33097823	The genetic architecture of appendicular lean mass characterized by association analysis in the UK Biobank study.	Appendicular lean mass	450,243 European ancestry individuals	NA	7q31.33	7	127375029	ZNF800	ZNF800			ENSG00000048405			rs62621812-A	rs62621812	0	62621812	missense_variant	0	0.02	3e-27	26.5229		0.07	[0.056-0.084] unit increase	Affymetrix [18391927] (imputed)	N	appendicular lean mass	http://www.ebi.ac.uk/efo/EFO_0004980	GCST90000025	Genome-wide genotyping array
2018-10-18	30048462	Kim SK	2018-07-26	PLoS One	www.ncbi.nlm.nih.gov/pubmed/30048462	Identification of 613 new loci associated with heel bone mineral density and a polygenic risk score for bone mineral density, osteoporosis and fracture.	Heel bone mineral density	394,929 European ancestry individuals	NA	18q12.2	18	36709322		FHOD3			ENSG00000134775			rs61735998-?	rs61735998	0	61735998	missense_variant	0	NR	4e-11	10.3979		0.0441542	[0.031-0.057] unit decrease	Affymetrix [20259828] (imputed)	N	heel bone mineral density	http://www.ebi.ac.uk/efo/EFO_0009270	GCST006433	Genome-wide genotyping array
2018-10-18	30048462	Kim SK	2018-07-26	PLoS One	www.ncbi.nlm.nih.gov/pubmed/30048462	Identification of 613 new loci associated with heel bone mineral density and a polygenic risk score for bone mineral density, osteoporosis and fracture.	Heel bone mineral density	394,929 European ancestry individuals	NA	17q21.33	17	51121096		SPAG9 - NME1	ENSG00000008294	ENSG00000239672		228	32463	rs4427849-?	rs4427849	0	4427849	TF_binding_site_variant	1	NR	2e-13	12.699		0.0153981	[0.011-0.02] unit decrease	Affymetrix [20259828] (imputed)	N	heel bone mineral density	http://www.ebi.ac.uk/efo/EFO_0009270	GCST006433	Genome-wide genotyping array
2018-10-18	30048462	Kim SK	2018-07-26	PLoS One	www.ncbi.nlm.nih.gov/pubmed/30048462	Identification of 613 new loci associated with heel bone mineral density and a polygenic risk score for bone mineral density, osteoporosis and fracture.	Heel bone mineral density	394,929 European ancestry individuals	NA	17q23.2	17	60677806		BCAS3			ENSG00000141376			rs573536922-?	rs573536922	0	573536922	intron_variant	0	NR	6e-23	22.2218		0.183094	[0.14-0.22] unit decrease	Affymetrix [20259828] (imputed)	N	heel bone mineral density	http://www.ebi.ac.uk/efo/EFO_0009270	GCST006433	Genome-wide genotyping array
2018-10-18	30048462	Kim SK	2018-07-26	PLoS One	www.ncbi.nlm.nih.gov/pubmed/30048462	Identification of 613 new loci associated with heel bone mineral density and a polygenic risk score for bone mineral density, osteoporosis and fracture.	Heel bone mineral density	394,929 European ancestry individuals	NA	17q23.2	17	60786554		BCAS3			ENSG00000141376			rs7210311-?	rs7210311	0	7210311	intron_variant	0	NR	2e-14	13.699		0.10812	[0.078-0.138] unit decrease	Affymetrix [20259828] (imputed)	N	heel bone mineral density	http://www.ebi.ac.uk/efo/EFO_0009270	GCST006433	Genome-wide genotyping array
2018-10-18	30048462	Kim SK	2018-07-26	PLoS One	www.ncbi.nlm.nih.gov/pubmed/30048462	Identification of 613 new loci associated with heel bone mineral density and a polygenic risk score for bone mineral density, osteoporosis and fracture.	Heel bone mineral density	394,929 European ancestry individuals	NA	17q23.2	17	60829494		BCAS3			ENSG00000141376			rs538508139-?	rs538508139	0	538508139	intron_variant	0	NR	3e-87	86.5229		0.0597101	[0.054-0.066] unit decrease	Affymetrix [20259828] (imputed)	N	heel bone mineral density	http://www.ebi.ac.uk/efo/EFO_0009270	GCST006433	Genome-wide genotyping array
2018-10-18	30048462	Kim SK	2018-07-26	PLoS One	www.ncbi.nlm.nih.gov/pubmed/30048462	Identification of 613 new loci associated with heel bone mineral density and a polygenic risk score for bone mineral density, osteoporosis and fracture.	Heel bone mineral density	394,929 European ancestry individuals	NA	17q23.2	17	60942072		BCAS3			ENSG00000141376			rs142016905-?	rs142016905	0	142016905	intron_variant	0	NR	2e-91	90.699		0.057787	[0.052-0.064] unit decrease	Affymetrix [20259828] (imputed)	N	heel bone mineral density	http://www.ebi.ac.uk/efo/EFO_0009270	GCST006433	Genome-wide genotyping array
2018-10-18	30048462	Kim SK	2018-07-26	PLoS One	www.ncbi.nlm.nih.gov/pubmed/30048462	Identification of 613 new loci associated with heel bone mineral density and a polygenic risk score for bone mineral density, osteoporosis and fracture.	Heel bone mineral density	394,929 European ancestry individuals	NA	17q23.2	17	61082866		BCAS3			ENSG00000141376			rs77897572-?	rs77897572	0	77897572	intron_variant	0	NR	6e-11	10.2218		0.0650765	[0.045-0.085] unit increase	Affymetrix [20259828] (imputed)	N	heel bone mineral density	http://www.ebi.ac.uk/efo/EFO_0009270	GCST006433	Genome-wide genotyping array
2018-10-18	30048462	Kim SK	2018-07-26	PLoS One	www.ncbi.nlm.nih.gov/pubmed/30048462	Identification of 613 new loci associated with heel bone mineral density and a polygenic risk score for bone mineral density, osteoporosis and fracture.	Heel bone mineral density	394,929 European ancestry individuals	NA	17q23.2	17	61118704		BCAS3			ENSG00000141376			rs1012383-?	rs1012383	0	1012383	intron_variant	0	NR	1e-67	67		0.0463513	[0.041-0.052] unit increase	Affymetrix [20259828] (imputed)	N	heel bone mineral density	http://www.ebi.ac.uk/efo/EFO_0009270	GCST006433	Genome-wide genotyping array
2018-10-18	30048462	Kim SK	2018-07-26	PLoS One	www.ncbi.nlm.nih.gov/pubmed/30048462	Identification of 613 new loci associated with heel bone mineral density and a polygenic risk score for bone mineral density, osteoporosis and fracture.	Heel bone mineral density	394,929 European ancestry individuals	NA	17q23.2	17	61211045		BCAS3			ENSG00000141376			rs8070692-?	rs8070692	0	8070692	intron_variant	0	NR	4e-43	42.3979		0.0377066	[0.032-0.043] unit decrease	Affymetrix [20259828] (imputed)	N	heel bone mineral density	http://www.ebi.ac.uk/efo/EFO_0009270	GCST006433	Genome-wide genotyping array
2018-10-18	30048462	Kim SK	2018-07-26	PLoS One	www.ncbi.nlm.nih.gov/pubmed/30048462	Identification of 613 new loci associated with heel bone mineral density and a polygenic risk score for bone mineral density, osteoporosis and fracture.	Heel bone mineral density	394,929 European ancestry individuals	NA	17q23.2	17	62515390		TLK2			ENSG00000146872			rs11079480-?	rs11079480	0	11079480	intron_variant	0	NR	2e-09	8.69897		0.012503	[0.0084-0.0167] unit decrease	Affymetrix [20259828] (imputed)	N	heel bone mineral density	http://www.ebi.ac.uk/efo/EFO_0009270	GCST006433	Genome-wide genotyping array
2018-10-18	30048462	Kim SK	2018-07-26	PLoS One	www.ncbi.nlm.nih.gov/pubmed/30048462	Identification of 613 new loci associated with heel bone mineral density and a polygenic risk score for bone mineral density, osteoporosis and fracture.	Heel bone mineral density	394,929 European ancestry individuals	NA	17q23.3	17	64483156		POLG2			ENSG00000256525			rs17650301-?	rs17650301	0	17650301	intron_variant	0	NR	2e-17	16.699		0.0183738	[0.014-0.023] unit increase	Affymetrix [20259828] (imputed)	N	heel bone mineral density	http://www.ebi.ac.uk/efo/EFO_0009270	GCST006433	Genome-wide genotyping array
2020-09-18	32888494	Vuckovic D	2020-09-01	Cell	www.ncbi.nlm.nih.gov/pubmed/32888494	The Polygenic and Monogenic Basis of Blood Traits and Diseases.	Mean platelet volume	408,112 British individuals	NA	7p14.1	7	37396116	ELMO1	ELMO1			ENSG00000155849			rs148463354-T	rs148463354	0	148463354	intron_variant	0	0.042477	1e-14	14		0.0464168	[0.035-0.058] unit increase	Affymetrix [93095623] (imputed)	N	mean platelet volume	http://www.ebi.ac.uk/efo/EFO_0004584	GCST90002395	Genome-wide genotyping array
2020-09-18	32888494	Vuckovic D	2020-09-01	Cell	www.ncbi.nlm.nih.gov/pubmed/32888494	The Polygenic and Monogenic Basis of Blood Traits and Diseases.	Mean platelet volume	408,112 British individuals	NA	7p14.1	7	37417756	ELMO1	ELMO1			ENSG00000155849			rs7808005-T	rs7808005	0	7808005	intron_variant	0	0.278408	2e-18	17.699		0.022911	[0.018-0.028] unit increase	Affymetrix [93095623] (imputed)	N	mean platelet volume	http://www.ebi.ac.uk/efo/EFO_0004584	GCST90002395	Genome-wide genotyping array
2020-09-18	32888494	Vuckovic D	2020-09-01	Cell	www.ncbi.nlm.nih.gov/pubmed/32888494	The Polygenic and Monogenic Basis of Blood Traits and Diseases.	Mean platelet volume	408,112 British individuals	NA	7q22.1	7	101856650	CUX1	CUX1			ENSG00000257923			rs139141690-A	rs139141690	0	139141690	intron_variant	0	0.004533	1e-66	66		0.294728	[0.26-0.33] unit increase	Affymetrix [93095623] (imputed)	N	mean platelet volume	http://www.ebi.ac.uk/efo/EFO_0004584	GCST90002395	Genome-wide genotyping array
2020-09-18	32888494	Vuckovic D	2020-09-01	Cell	www.ncbi.nlm.nih.gov/pubmed/32888494	The Polygenic and Monogenic Basis of Blood Traits and Diseases.	Mean platelet volume	408,112 British individuals	NA	7q22.1	7	102070933	CUX1	CUX1			ENSG00000257923			rs145007659-G	rs145007659	1	66496549	intron_variant	0	0.821565	1e-17	17		0.0250642	[0.019-0.031] unit increase	Affymetrix [93095623] (imputed)	N	mean platelet volume	http://www.ebi.ac.uk/efo/EFO_0004584	GCST90002395	Genome-wide genotyping array
2020-09-18	32888494	Vuckovic D	2020-09-01	Cell	www.ncbi.nlm.nih.gov/pubmed/32888494	The Polygenic and Monogenic Basis of Blood Traits and Diseases.	Mean platelet volume	408,112 British individuals	NA	7q33	7	135661514	C7orf73	NUP205 - STMP1	ENSG00000155561	ENSG00000243317		12757	982	rs35150201-G	rs35150201	0	35150201	regulatory_region_variant	1	0.483861	3e-25	24.5229		0.0233185	[0.019-0.028] unit decrease	Affymetrix [93095623] (imputed)	N	mean platelet volume	http://www.ebi.ac.uk/efo/EFO_0004584	GCST90002395	Genome-wide genotyping array
2020-09-18	32888494	Vuckovic D	2020-09-01	Cell	www.ncbi.nlm.nih.gov/pubmed/32888494	The Polygenic and Monogenic Basis of Blood Traits and Diseases.	Mean platelet volume	408,112 British individuals	NA	8q23.1	8	105569300	ZFPM2	ZFPM2, ZFPM2-AS1			ENSG00000169946, ENSG00000251003			rs6993770-T	rs6993770	0	6993770	intron_variant	0	0.286336	2e-70	69.699		0.0442437	[0.039-0.049] unit increase	Affymetrix [93095623] (imputed)	N	mean platelet volume	http://www.ebi.ac.uk/efo/EFO_0004584	GCST90002395	Genome-wide genotyping array
2021-05-18	33979322	Currant H	2021-05-12	PLoS Genet	www.ncbi.nlm.nih.gov/pubmed/33979322	Genetic variation affects morphological retinal phenotypes extracted from UK Biobank optical coherence tomography images.	Ganglion cell inner plexiform layer (GCIPL) thickness	31,434 European ancestry individuals	NA	14q32.33	14	103940906	NR	TDRD9, RD3L			ENSG00000156414, ENSG00000227729			rs35337422-C	rs35337422	0	35337422	missense_variant	0	0.15	4e-08	7.39794		0.37	[0.23-0.51] unit increase	Affymetrix [9231066] (imputed)	N	ganglion cell inner plexiform layer thickness measurement	http://www.ebi.ac.uk/efo/EFO_0600005	GCST90014267	Genome-wide genotyping array
2021-05-18	33979322	Currant H	2021-05-12	PLoS Genet	www.ncbi.nlm.nih.gov/pubmed/33979322	Genetic variation affects morphological retinal phenotypes extracted from UK Biobank optical coherence tomography images.	Retinal nerve fibre layer thickness or ganglion cell inner plexiform layer thickness (MTAG)	31,434 European ancestry individuals	NA	2p24.3	2	15526678	NR	NBAS			ENSG00000151779			rs79833181-C	rs79833181	0	79833181	intron_variant	0	0.02	2e-09	8.69897		0.86	[0.59-1.13] unit increase	Affymetrix [9231066] (imputed)	N	retinal layer thickness measurement	http://www.ebi.ac.uk/efo/EFO_0600002	GCST011676	Genome-wide genotyping array
2021-05-18	33979322	Currant H	2021-05-12	PLoS Genet	www.ncbi.nlm.nih.gov/pubmed/33979322	Genetic variation affects morphological retinal phenotypes extracted from UK Biobank optical coherence tomography images.	Retinal nerve fibre layer thickness or ganglion cell inner plexiform layer thickness (MTAG)	31,434 European ancestry individuals	NA	3p12.3	3	77143440	NR	ROBO2			ENSG00000185008			rs149831820-C	rs149831820	0	149831820	intron_variant	0	0.06	3e-08	7.52288		0.42	[0.28-0.56] unit decrease	Affymetrix [9231066] (imputed)	N	retinal layer thickness measurement	http://www.ebi.ac.uk/efo/EFO_0600002	GCST011676	Genome-wide genotyping array
2021-05-18	33979322	Currant H	2021-05-12	PLoS Genet	www.ncbi.nlm.nih.gov/pubmed/33979322	Genetic variation affects morphological retinal phenotypes extracted from UK Biobank optical coherence tomography images.	Retinal nerve fibre layer thickness or ganglion cell inner plexiform layer thickness (MTAG)	31,434 European ancestry individuals	NA	11p15.1	11	17163076	NR	PIK3C2A			ENSG00000011405			rs2008905-T	rs2008905	0	2008905	intron_variant	0	0.42	7e-14	13.1549		0.36	[0.26-0.46] unit decrease	Affymetrix [9231066] (imputed)	N	retinal layer thickness measurement	http://www.ebi.ac.uk/efo/EFO_0600002	GCST011676	Genome-wide genotyping array
2021-05-18	33979322	Currant H	2021-05-12	PLoS Genet	www.ncbi.nlm.nih.gov/pubmed/33979322	Genetic variation affects morphological retinal phenotypes extracted from UK Biobank optical coherence tomography images.	Retinal nerve fibre layer thickness or ganglion cell inner plexiform layer thickness (MTAG)	31,434 European ancestry individuals	NA	12p13.31	12	6845700	NR	CDCA3, GNB3			ENSG00000111665, ENSG00000111664			rs5442-A	rs5442	0	5442	missense_variant	0	0.07	2e-13	12.699		0.69	[0.51-0.87] unit decrease	Affymetrix [9231066] (imputed)	N	retinal layer thickness measurement	http://www.ebi.ac.uk/efo/EFO_0600002	GCST011676	Genome-wide genotyping array
2021-05-18	33979322	Currant H	2021-05-12	PLoS Genet	www.ncbi.nlm.nih.gov/pubmed/33979322	Genetic variation affects morphological retinal phenotypes extracted from UK Biobank optical coherence tomography images.	Retinal nerve fibre layer thickness or ganglion cell inner plexiform layer thickness (MTAG)	31,434 European ancestry individuals	NA	14q23.1	14	59252675	NR	DAAM1			ENSG00000100592			rs17095953-A	rs17095953	0	17095953	intron_variant	0	0.24	2e-10	9.69897		0.28	[0.2-0.36] unit decrease	Affymetrix [9231066] (imputed)	N	retinal layer thickness measurement	http://www.ebi.ac.uk/efo/EFO_0600002	GCST011676	Genome-wide genotyping array
2021-05-18	33979322	Currant H	2021-05-12	PLoS Genet	www.ncbi.nlm.nih.gov/pubmed/33979322	Genetic variation affects morphological retinal phenotypes extracted from UK Biobank optical coherence tomography images.	Retinal nerve fibre layer thickness or ganglion cell inner plexiform layer thickness (MTAG)	31,434 European ancestry individuals	NA	14q32.33	14	103940906	NR	TDRD9, RD3L			ENSG00000156414, ENSG00000227729			rs35337422-C	rs35337422	0	35337422	missense_variant	0	0.15	4e-08	7.39794		0.37	[0.23-0.51] unit increase	Affymetrix [9231066] (imputed)	N	retinal layer thickness measurement	http://www.ebi.ac.uk/efo/EFO_0600002	GCST011676	Genome-wide genotyping array
2020-11-30	32916098	Verweij N	2020-09-02	Cell Syst	www.ncbi.nlm.nih.gov/pubmed/32916098	The Genetic Makeup of the Electrocardiogram.	Electrocardiogram morphology (amplitude at temporal datapoints)	63,706 European and unknown ancestry individuals	NA	18q21.32	18	59501266	CCBE1	CCBE1			ENSG00000183287			rs689049-T	rs689049	0	689049	intron_variant	0	0.403337	2e-08	7.69897	(-114 ms)	0.0310361	[0.02-0.042] unit increase	Affymetrix [10000000] (imputed)	N	electrocardiography	http://www.ebi.ac.uk/efo/EFO_0004327	GCST010796	Genome-wide genotyping array
2020-11-30	32916098	Verweij N	2020-09-02	Cell Syst	www.ncbi.nlm.nih.gov/pubmed/32916098	The Genetic Makeup of the Electrocardiogram.	Electrocardiogram morphology (amplitude at temporal datapoints)	63,706 European and unknown ancestry individuals	NA	18q21.32	18	59501266	CCBE1	CCBE1			ENSG00000183287			rs689049-T	rs689049	0	689049	intron_variant	0	0.403337	4e-08	7.39794	(-116 ms)	0.0302659	[0.019-0.042] unit increase	Affymetrix [10000000] (imputed)	N	electrocardiography	http://www.ebi.ac.uk/efo/EFO_0004327	GCST010796	Genome-wide genotyping array
2018-10-18	30048462	Kim SK	2018-07-26	PLoS One	www.ncbi.nlm.nih.gov/pubmed/30048462	Identification of 613 new loci associated with heel bone mineral density and a polygenic risk score for bone mineral density, osteoporosis and fracture.	Heel bone mineral density	394,929 European ancestry individuals	NA	18q21.32	18	59661164		CCBE1			ENSG00000183287			rs72966926-?	rs72966926	0	72966926	intron_variant	0	NR	4e-11	10.3979		0.0198601	[0.014-0.026] unit decrease	Affymetrix [20259828] (imputed)	N	heel bone mineral density	http://www.ebi.ac.uk/efo/EFO_0009270	GCST006433	Genome-wide genotyping array
2018-10-18	30048462	Kim SK	2018-07-26	PLoS One	www.ncbi.nlm.nih.gov/pubmed/30048462	Identification of 613 new loci associated with heel bone mineral density and a polygenic risk score for bone mineral density, osteoporosis and fracture.	Heel bone mineral density	394,929 European ancestry individuals	NA	18q21.33	18	62387624		TNFRSF11A			ENSG00000141655			rs884205-?	rs884205	0	884205	3_prime_UTR_variant	0	NR	8e-30	29.0969		0.0261596	[0.021-0.031] unit decrease	Affymetrix [20259828] (imputed)	N	heel bone mineral density	http://www.ebi.ac.uk/efo/EFO_0009270	GCST006433	Genome-wide genotyping array
2018-10-18	30048462	Kim SK	2018-07-26	PLoS One	www.ncbi.nlm.nih.gov/pubmed/30048462	Identification of 613 new loci associated with heel bone mineral density and a polygenic risk score for bone mineral density, osteoporosis and fracture.	Heel bone mineral density	394,929 European ancestry individuals	NA	18q23	18	79400235		NFATC1			ENSG00000131196			rs56376587-?	rs56376587	0	56376587	intron_variant	0	NR	9e-14	13.0458		0.0148506	[0.011-0.019] unit increase	Affymetrix [20259828] (imputed)	N	heel bone mineral density	http://www.ebi.ac.uk/efo/EFO_0009270	GCST006433	Genome-wide genotyping array
2018-10-18	30048462	Kim SK	2018-07-26	PLoS One	www.ncbi.nlm.nih.gov/pubmed/30048462	Identification of 613 new loci associated with heel bone mineral density and a polygenic risk score for bone mineral density, osteoporosis and fracture.	Heel bone mineral density	394,929 European ancestry individuals	NA	18q23	18	79488691		NFATC1			ENSG00000131196			rs78015143-?	rs78015143	0	78015143	intron_variant	0	NR	3e-17	16.5229		0.0285075	[0.022-0.035] unit decrease	Affymetrix [20259828] (imputed)	N	heel bone mineral density	http://www.ebi.ac.uk/efo/EFO_0009270	GCST006433	Genome-wide genotyping array
2018-10-18	30048462	Kim SK	2018-07-26	PLoS One	www.ncbi.nlm.nih.gov/pubmed/30048462	Identification of 613 new loci associated with heel bone mineral density and a polygenic risk score for bone mineral density, osteoporosis and fracture.	Heel bone mineral density	394,929 European ancestry individuals	NA	18q23	18	79593225		NFATC1 - CTDP1	ENSG00000131196	ENSG00000060069		63900	86578	rs768306493-?	rs768306493	0	768306493	intergenic_variant	1	NR	5e-12	11.301		0.0143547	[0.01-0.019] unit increase	Affymetrix [20259828] (imputed)	N	heel bone mineral density	http://www.ebi.ac.uk/efo/EFO_0009270	GCST006433	Genome-wide genotyping array
2021-05-18	33979322	Currant H	2021-05-12	PLoS Genet	www.ncbi.nlm.nih.gov/pubmed/33979322	Genetic variation affects morphological retinal phenotypes extracted from UK Biobank optical coherence tomography images.	Retinal nerve fibre layer thickness or ganglion cell inner plexiform layer thickness (MTAG)	31,434 European ancestry individuals	NA	21q22.3	21	45907628	NR	PCBP3			ENSG00000183570			rs7277632-G	rs7277632	0	7277632	intron_variant	0	0.72	1e-10	10		0.34	[0.24-0.44] unit increase	Affymetrix [9231066] (imputed)	N	retinal layer thickness measurement	http://www.ebi.ac.uk/efo/EFO_0600002	GCST011676	Genome-wide genotyping array
2022-02-15	35078996	Gudjonsson A	2022-01-25	Nat Commun	www.ncbi.nlm.nih.gov/pubmed/35078996	A genome-wide association study of serum proteins reveals shared loci with common diseases.	Serum levels of protein HPSE	5,365 Icelandic ancestry individuals	NA	8q23.1	8	105569300		ZFPM2, ZFPM2-AS1			ENSG00000169946, ENSG00000251003			rs6993770-T	rs6993770	0	6993770	intron_variant	0	0.2202	2e-17	16.699		0.196752	[0.15-0.24] unit decrease	Illumina [7506463] (imputed)	N	blood protein measurement	http://www.ebi.ac.uk/efo/EFO_0007937	GCST90089086	Genome-wide genotyping array
2020-09-18	32888494	Vuckovic D	2020-09-01	Cell	www.ncbi.nlm.nih.gov/pubmed/32888494	The Polygenic and Monogenic Basis of Blood Traits and Diseases.	Mean platelet volume	408,112 British individuals	NA	11q24.3	11	129290433	ZNF123P	ARHGAP32 - ZNF123P	ENSG00000134909	ENSG00000255259		11109	4853	rs10894020-C	rs10894020	0	10894020	intergenic_variant	1	0.324855	7e-10	9.1549		0.0147723	[0.01-0.019] unit decrease	Affymetrix [93095623] (imputed)	N	mean platelet volume	http://www.ebi.ac.uk/efo/EFO_0004584	GCST90002395	Genome-wide genotyping array
2020-09-18	32888494	Vuckovic D	2020-09-01	Cell	www.ncbi.nlm.nih.gov/pubmed/32888494	The Polygenic and Monogenic Basis of Blood Traits and Diseases.	Mean platelet volume	408,112 British individuals	NA	11q14.2	11	86055309	PICALM	PICALM			ENSG00000073921			rs773095550-CAAA	rs773095550	0	773095550	intron_variant	0	0.754061	2e-11	10.699		0.0191373	[0.014-0.025] unit decrease	Affymetrix [93095623] (imputed)	N	mean platelet volume	http://www.ebi.ac.uk/efo/EFO_0004584	GCST90002395	Genome-wide genotyping array
2020-10-30	33045005	Vogelezang S	2020-10-12	PLoS Genet	www.ncbi.nlm.nih.gov/pubmed/33045005	Novel loci for childhood body mass index and shared heritability with adult cardiometabolic traits.	Childhood body mass index	39,620 European ancestry individuals	NA	18q21.31	18	58276694	NEDD4L	NEDD4L			ENSG00000049759			rs184566112-A	rs184566112	0	184566112	intron_variant	0	0.84	4e-06	5.39794		0.052	[0.03-0.074] unit increase	Affymetrix, Illumina [8227808] (imputed)	N	body mass index	http://www.ebi.ac.uk/efo/EFO_0004340	GCST90002409	Genome-wide genotyping array
2021-09-06	33830993	Johnston KJA	2021-04-08	PLoS Genet	www.ncbi.nlm.nih.gov/pubmed/33830993	Sex-stratified genome-wide association study of multisite chronic pain in UK Biobank.	Multisite chronic pain	387,649 British ancestry individuals	NA	2q11.2	2	99886935	AFF3	AFF3			ENSG00000144218			rs5832889-?	rs5832889	0	5832889	intron_variant	0	NR	2e-08	7.69897			[NR]	NR [NR] (imputed)	N	multisite chronic pain	http://www.ebi.ac.uk/efo/EFO_0010100	GCST012332	Genome-wide genotyping array
2021-09-06	33830993	Johnston KJA	2021-04-08	PLoS Genet	www.ncbi.nlm.nih.gov/pubmed/33830993	Sex-stratified genome-wide association study of multisite chronic pain in UK Biobank.	Multisite chronic pain	387,649 British ancestry individuals	NA	3q22.3	3	136642213	STAG1	STAG1			ENSG00000118007			rs28750366-?	rs28750366	0	28750366	intron_variant	0	NR	4e-08	7.39794			[NR]	NR [NR] (imputed)	N	multisite chronic pain	http://www.ebi.ac.uk/efo/EFO_0010100	GCST012332	Genome-wide genotyping array
2019-05-21	30595370	Kichaev G	2018-12-27	Am J Hum Genet	www.ncbi.nlm.nih.gov/pubmed/30595370	Leveraging Polygenic Functional Enrichment to Improve GWAS Power.	Height	approximately 458,000 European ancestry individuals	NA	20q13.12	20	43686451		MYBL2			ENSG00000101057			rs285186-?	rs285186	0	285186	intron_variant	0	NR	2e-17	16.699				NR [~ 8900000] (imputed)	N	body height	http://www.ebi.ac.uk/efo/EFO_0004339	GCST007841	Genome-wide genotyping array
2020-09-18	32888494	Vuckovic D	2020-09-01	Cell	www.ncbi.nlm.nih.gov/pubmed/32888494	The Polygenic and Monogenic Basis of Blood Traits and Diseases.	Mean platelet volume	408,112 British individuals	NA	12p11.23	12	27253814	STK38L	STK38L			ENSG00000211455			rs16931769-A	rs16931769	0	16931769	intron_variant	0	0.111938	3e-17	16.5229		0.0295692	[0.023-0.036] unit increase	Affymetrix [93095623] (imputed)	N	mean platelet volume	http://www.ebi.ac.uk/efo/EFO_0004584	GCST90002395	Genome-wide genotyping array
2021-01-13	33414549	Demange PA	2021-01-07	Nat Genet	www.ncbi.nlm.nih.gov/pubmed/33414549	Investigating the genetic architecture of noncognitive skills using GWAS-by-subtraction.	Cognitive aspects of educational attainment	257,700 European ancestry individuals	NA	22q13.1	22	37742372	NR	TRIOBP			ENSG00000100106			rs4396807-G	rs4396807	0	4396807	intron_variant	0	0.366799	3e-08	7.52288		0.0359646	[0.023-0.049] unit increase	Affymetrix, Illumina, Perlegen [7305956] (imputed)	N	cognitive function measurement, self reported educational attainment	http://www.ebi.ac.uk/efo/EFO_0008354, http://www.ebi.ac.uk/efo/EFO_0004784	GCST90011875	Genome-wide genotyping array
2021-04-23	33106845	Kim W	2020-10-27	Am J Epidemiol	www.ncbi.nlm.nih.gov/pubmed/33106845	Genome-wide Gene-by-smoking Interaction Study of Chronic Obstructive Pulmonary Disease.	Chronic obstructive pulmonary disease x current smoker interaction (main effect)	21,077 European ancestry cases, 179,689 European ancestry controls	NA	22q11.21	22	17982911	NR	MICAL3			ENSG00000243156			rs9605481-A	rs9605481	0	9605481	intron_variant	0	0.26	5e-10	9.30103		0.92	[0.89-0.94]	Affymetrix [9886854] (imputed)	N	chronic obstructive pulmonary disease	http://www.ebi.ac.uk/efo/EFO_0000341	GCST90016591	Genome-wide genotyping array
2021-04-23	33106845	Kim W	2020-10-27	Am J Epidemiol	www.ncbi.nlm.nih.gov/pubmed/33106845	Genome-wide Gene-by-smoking Interaction Study of Chronic Obstructive Pulmonary Disease.	Chronic obstructive pulmonary disease in non-current smokers	16,488 European ancestry cases, 169,688 European ancestry controls	NA	2p25.1	2	9150228	NR	RPL30P3 - ASAP2	ENSG00000223640	ENSG00000151693		68501	56537	rs955277-C	rs955277	0	955277	intergenic_variant	1	0.39	4e-10	9.39794		0.92	[0.9-0.95]	Affymetrix [9886854] (imputed)	N	chronic obstructive pulmonary disease	http://www.ebi.ac.uk/efo/EFO_0000341	GCST90016594	Genome-wide genotyping array
2021-04-23	33106845	Kim W	2020-10-27	Am J Epidemiol	www.ncbi.nlm.nih.gov/pubmed/33106845	Genome-wide Gene-by-smoking Interaction Study of Chronic Obstructive Pulmonary Disease.	Chronic obstructive pulmonary disease in non-current smokers	16,488 European ancestry cases, 169,688 European ancestry controls	NA	3q21.1	3	123359232	NR	ADCY5			ENSG00000173175			rs2062432-G	rs2062432	0	2062432	intron_variant	0	0.48	7e-09	8.1549		1.07	[1.05-1.1]	Affymetrix [9886854] (imputed)	N	chronic obstructive pulmonary disease	http://www.ebi.ac.uk/efo/EFO_0000341	GCST90016594	Genome-wide genotyping array
2021-01-13	33414549	Demange PA	2021-01-07	Nat Genet	www.ncbi.nlm.nih.gov/pubmed/33414549	Investigating the genetic architecture of noncognitive skills using GWAS-by-subtraction.	Cognitive aspects of educational attainment	257,700 European ancestry individuals	NA	20q13.13	20	48833526	NR	PREX1 - ARFGEF2	ENSG00000124126	ENSG00000124198		5527	88185	rs34417222-C	rs34417222	0	34417222	intron_variant	1	0.265408	5e-14	13.301		0.0536522	[0.04-0.068] unit decrease	Affymetrix, Illumina, Perlegen [7305956] (imputed)	N	cognitive function measurement, self reported educational attainment	http://www.ebi.ac.uk/efo/EFO_0008354, http://www.ebi.ac.uk/efo/EFO_0004784	GCST90011875	Genome-wide genotyping array
2021-01-13	33414549	Demange PA	2021-01-07	Nat Genet	www.ncbi.nlm.nih.gov/pubmed/33414549	Investigating the genetic architecture of noncognitive skills using GWAS-by-subtraction.	Cognitive aspects of educational attainment	257,700 European ancestry individuals	NA	20q13.13	20	49106590	NR	CSE1L - STAU1	ENSG00000124207	ENSG00000124214		9630	6749	rs2426132-G	rs2426132	0	2426132	intergenic_variant	1	0.444334	1e-20	20		0.059335	[0.047-0.072] unit decrease	Affymetrix, Illumina, Perlegen [7305956] (imputed)	N	cognitive function measurement, self reported educational attainment	http://www.ebi.ac.uk/efo/EFO_0008354, http://www.ebi.ac.uk/efo/EFO_0004784	GCST90011875	Genome-wide genotyping array
2021-01-13	33414549	Demange PA	2021-01-07	Nat Genet	www.ncbi.nlm.nih.gov/pubmed/33414549	Investigating the genetic architecture of noncognitive skills using GWAS-by-subtraction.	Cognitive aspects of educational attainment	257,700 European ancestry individuals	NA	11p11.2	11	47881331	NR	NUP160 - PTPRJ	ENSG00000030066	ENSG00000149177		32776	99227	rs12364432-G	rs12364432	0	12364432	regulatory_region_variant	1	0.358847	8e-10	9.09691		0.0401939	[0.027-0.053] unit increase	Affymetrix, Illumina, Perlegen [7305956] (imputed)	N	cognitive function measurement, self reported educational attainment	http://www.ebi.ac.uk/efo/EFO_0008354, http://www.ebi.ac.uk/efo/EFO_0004784	GCST90011875	Genome-wide genotyping array
2021-01-13	33414549	Demange PA	2021-01-07	Nat Genet	www.ncbi.nlm.nih.gov/pubmed/33414549	Investigating the genetic architecture of noncognitive skills using GWAS-by-subtraction.	Cognitive aspects of educational attainment	257,700 European ancestry individuals	NA	11q21	11	95828518	NR	CEP57, MTMR2			ENSG00000166037, ENSG00000087053			rs602512-G	rs602512	0	602512	intron_variant	0	0.37674	4e-11	10.3979		0.0428257	[0.03-0.056] unit decrease	Affymetrix, Illumina, Perlegen [7305956] (imputed)	N	cognitive function measurement, self reported educational attainment	http://www.ebi.ac.uk/efo/EFO_0008354, http://www.ebi.ac.uk/efo/EFO_0004784	GCST90011875	Genome-wide genotyping array
2022-02-15	35078996	Gudjonsson A	2022-01-25	Nat Commun	www.ncbi.nlm.nih.gov/pubmed/35078996	A genome-wide association study of serum proteins reveals shared loci with common diseases.	Serum levels of protein F3	5,368 Icelandic ancestry individuals	NA	2q37.1	2	233764663		UGT1A7, UGT1A9, UGT1A5, UGT1A1, UGT1A6, UGT1A3, UGT1A4, UGT1A10, UGT1A8			ENSG00000244122, ENSG00000241119, ENSG00000288705, ENSG00000241635, ENSG00000167165, ENSG00000288702, ENSG00000244474, ENSG00000242515, ENSG00000242366			rs4148325-T	rs4148325	0	4148325	intron_variant	0	0.3199	3e-23	22.5229		0.199077	[0.16-0.24] unit increase	Illumina [7506463] (imputed)	N	blood protein measurement	http://www.ebi.ac.uk/efo/EFO_0007937	GCST90088822	Genome-wide genotyping array
2018-10-18	30048462	Kim SK	2018-07-26	PLoS One	www.ncbi.nlm.nih.gov/pubmed/30048462	Identification of 613 new loci associated with heel bone mineral density and a polygenic risk score for bone mineral density, osteoporosis and fracture.	Heel bone mineral density	394,929 European ancestry individuals	NA	21q22.3	21	46433244		PCNT			ENSG00000160299			rs59500178-?	rs59500178	0	59500178	intron_variant	0	NR	8e-10	9.09691		0.0125968	[0.0085-0.0167] unit increase	Affymetrix [20259828] (imputed)	N	heel bone mineral density	http://www.ebi.ac.uk/efo/EFO_0009270	GCST006433	Genome-wide genotyping array
2019-05-21	30595370	Kichaev G	2018-12-27	Am J Hum Genet	www.ncbi.nlm.nih.gov/pubmed/30595370	Leveraging Polygenic Functional Enrichment to Improve GWAS Power.	Height	approximately 458,000 European ancestry individuals	NA	20q13.13	20	48876177		PREX1 - ARFGEF2	ENSG00000124126	ENSG00000124198		48178	45534	rs143458892-?	rs143458892	0	143458892	regulatory_region_variant	1	NR	2e-08	7.69897				NR [~ 8900000] (imputed)	N	body height	http://www.ebi.ac.uk/efo/EFO_0004339	GCST007841	Genome-wide genotyping array
2019-05-21	30595370	Kichaev G	2018-12-27	Am J Hum Genet	www.ncbi.nlm.nih.gov/pubmed/30595370	Leveraging Polygenic Functional Enrichment to Improve GWAS Power.	Height	approximately 458,000 European ancestry individuals	NA	20q13.13	20	49585103		PTGIS - B4GALT5	ENSG00000124212	ENSG00000158470		16966	47842	rs535249-?	rs535249	0	535249	intergenic_variant	1	NR	2e-09	8.69897				NR [~ 8900000] (imputed)	N	body height	http://www.ebi.ac.uk/efo/EFO_0004339	GCST007841	Genome-wide genotyping array
2019-05-21	30595370	Kichaev G	2018-12-27	Am J Hum Genet	www.ncbi.nlm.nih.gov/pubmed/30595370	Leveraging Polygenic Functional Enrichment to Improve GWAS Power.	Height	approximately 458,000 European ancestry individuals	NA	20q13.33	20	62385088		LAMA5 - RPS21	ENSG00000130702	ENSG00000171858		17776	2015	rs13036495-?	rs13036495	0	13036495	intergenic_variant	1	NR	8e-17	16.0969				NR [~ 8900000] (imputed)	N	body height	http://www.ebi.ac.uk/efo/EFO_0004339	GCST007841	Genome-wide genotyping array
2021-01-22	33097703	Surakka I	2020-10-23	Nat Commun	www.ncbi.nlm.nih.gov/pubmed/33097703	MEPE loss-of-function variant associates with decreased bone mineral density and increased fracture risk.	Ultradistal forearm bone mineral density	21,907 European ancestry individuals	NA	1q43	1	240423395	NR	FMN2			ENSG00000155816			rs1414660-?	rs1414660	0	1414660	intron_variant	0	0.818709	7e-06	5.1549		0.0620043	[0.035-0.089] SD units decrease	Illumina [11603265] (imputed)	N	bone density	http://www.ebi.ac.uk/efo/EFO_0003923	GCST90013422	Genome-wide genotyping array, Genome-wide sequencing
2022-02-15	35078996	Gudjonsson A	2022-01-25	Nat Commun	www.ncbi.nlm.nih.gov/pubmed/35078996	A genome-wide association study of serum proteins reveals shared loci with common diseases.	Serum levels of protein PAXIP1	5,368 Icelandic ancestry individuals	NA	2q37.1	2	233759924		UGT1A7, UGT1A4, UGT1A6, UGT1A3, UGT1A5, UGT1A9, UGT1A10, UGT1A8			ENSG00000244122, ENSG00000244474, ENSG00000167165, ENSG00000288702, ENSG00000288705, ENSG00000241119, ENSG00000242515, ENSG00000242366			rs887829-T	rs887829	0	887829	intron_variant	0	0.3199	2e-21	20.699		0.194778	[0.15-0.23] unit increase	Illumina [7506463] (imputed)	N	blood protein measurement	http://www.ebi.ac.uk/efo/EFO_0007937	GCST90087296	Genome-wide genotyping array
2022-02-15	35078996	Gudjonsson A	2022-01-25	Nat Commun	www.ncbi.nlm.nih.gov/pubmed/35078996	A genome-wide association study of serum proteins reveals shared loci with common diseases.	Serum levels of protein FAP	5,363 Icelandic ancestry individuals	NA	2q24.2	2	162272215		IFIH1			ENSG00000115267			rs3747518-G	rs3747518	0	3747518	intron_variant	0	0.01264	3e-19	18.5229		0.75741	[0.59-0.92] unit increase	Illumina [7506463] (imputed)	N	blood protein measurement	http://www.ebi.ac.uk/efo/EFO_0007937	GCST90088883	Genome-wide genotyping array
2020-09-18	32888494	Vuckovic D	2020-09-01	Cell	www.ncbi.nlm.nih.gov/pubmed/32888494	The Polygenic and Monogenic Basis of Blood Traits and Diseases.	Mean platelet volume	408,112 British individuals	NA	5q31.3	5	141554515	DIAPH1	DIAPH1			ENSG00000131504			rs143296685-C	rs143296685	0	143296685	intron_variant	0	0.212512	6e-10	9.22185		0.0170068	[0.012-0.022] unit decrease	Affymetrix [93095623] (imputed)	N	mean platelet volume	http://www.ebi.ac.uk/efo/EFO_0004584	GCST90002395	Genome-wide genotyping array
2020-11-04	33097823	Pei YF	2020-10-23	Commun Biol	www.ncbi.nlm.nih.gov/pubmed/33097823	The genetic architecture of appendicular lean mass characterized by association analysis in the UK Biobank study.	Appendicular lean mass	450,243 European ancestry individuals	NA	17q21.31	17	44266333	NR	SLC4A1			ENSG00000004939			rs45445495-A	rs45445495	0	45445495	intron_variant	0	NR	1e-18	18		0.0397	[0.031-0.049] unit decrease	Affymetrix [18391927] (imputed)	N	appendicular lean mass	http://www.ebi.ac.uk/efo/EFO_0004980	GCST90000025	Genome-wide genotyping array
2020-11-04	33097823	Pei YF	2020-10-23	Commun Biol	www.ncbi.nlm.nih.gov/pubmed/33097823	The genetic architecture of appendicular lean mass characterized by association analysis in the UK Biobank study.	Appendicular lean mass	450,243 European ancestry individuals	NA	20q11.22	20	34370663	NR	ITCH			ENSG00000078747			rs539218700- T	rs539218700	0	539218700	intron_variant	0	NR	5e-31	30.301		0.0266	[0.022-0.031] unit increase	Affymetrix [18391927] (imputed)	N	appendicular lean mass	http://www.ebi.ac.uk/efo/EFO_0004980	GCST90000025	Genome-wide genotyping array
2020-11-04	33097823	Pei YF	2020-10-23	Commun Biol	www.ncbi.nlm.nih.gov/pubmed/33097823	The genetic architecture of appendicular lean mass characterized by association analysis in the UK Biobank study.	Appendicular lean mass	450,243 European ancestry individuals	NA	20q11.22	20	34487013	NR	ITCH			ENSG00000078747			rs565653815-G	rs565653815	1	34815799	intron_variant	0	NR	2e-47	46.699		0.0283	[0.024-0.032] unit decrease	Affymetrix [18391927] (imputed)	N	appendicular lean mass	http://www.ebi.ac.uk/efo/EFO_0004980	GCST90000025	Genome-wide genotyping array
2020-10-30	31566214	Kulminski AM	2019-09-30	J Gerontol A Biol Sci Med Sci	www.ncbi.nlm.nih.gov/pubmed/31566214	Quantitative and qualitative role of antagonistic heterogeneity in genetics of blood lipids.	Total cholesterol levels	29,902 European ancestry individuals	NA	1p13.3	1	109275684		CELSR2			ENSG00000143126			rs629301-G	rs629301	0	629301	3_prime_UTR_variant	0	0.22	2e-57	56.699		5.8	[5.09-6.51] unit decrease	Affymetrix, Illumina [up to 2500000] (imputed)	N	total cholesterol measurement	http://www.ebi.ac.uk/efo/EFO_0004574	GCST90010363	Genome-wide genotyping array
2020-10-30	31566214	Kulminski AM	2019-09-30	J Gerontol A Biol Sci Med Sci	www.ncbi.nlm.nih.gov/pubmed/31566214	Quantitative and qualitative role of antagonistic heterogeneity in genetics of blood lipids.	Total cholesterol levels	29,902 European ancestry individuals	NA	2p24.1	2	21050618		APOB - TDRD15	ENSG00000084674	ENSG00000218819		6545	73350	rs7575840-T	rs7575840	0	7575840	intergenic_variant	1	0.33	3e-23	22.5229		3.19	[2.56-3.82] unit increase	Affymetrix, Illumina [up to 2500000] (imputed)	N	total cholesterol measurement	http://www.ebi.ac.uk/efo/EFO_0004574	GCST90010363	Genome-wide genotyping array
2020-10-30	31566214	Kulminski AM	2019-09-30	J Gerontol A Biol Sci Med Sci	www.ncbi.nlm.nih.gov/pubmed/31566214	Quantitative and qualitative role of antagonistic heterogeneity in genetics of blood lipids.	Total cholesterol levels	29,902 European ancestry individuals	NA	5q13.3	5	75359901		HMGCR, CERT1			ENSG00000113161, ENSG00000113163			rs3846663-T	rs3846663	0	3846663	intron_variant	0	0.38	2e-16	15.699		2.79	[2.12-3.46] unit increase	Affymetrix, Illumina [up to 2500000] (imputed)	N	total cholesterol measurement	http://www.ebi.ac.uk/efo/EFO_0004574	GCST90010363	Genome-wide genotyping array
2020-10-30	31566214	Kulminski AM	2019-09-30	J Gerontol A Biol Sci Med Sci	www.ncbi.nlm.nih.gov/pubmed/31566214	Quantitative and qualitative role of antagonistic heterogeneity in genetics of blood lipids.	High density lipoprotein cholesterol levels	29,902 European ancestry individuals	NA	2p24.1	2	20981153		LINC02850 - APOB	ENSG00000236436	ENSG00000084674		119492	20276	rs6544366-T	rs6544366	0	6544366	intergenic_variant	1	0.23	1e-07	7		0.78	[0.49-1.07] unit increase	Affymetrix, Illumina [up to 2500000] (imputed)	N	high density lipoprotein cholesterol measurement	http://www.ebi.ac.uk/efo/EFO_0004612	GCST90010361	Genome-wide genotyping array
2020-10-30	31566214	Kulminski AM	2019-09-30	J Gerontol A Biol Sci Med Sci	www.ncbi.nlm.nih.gov/pubmed/31566214	Quantitative and qualitative role of antagonistic heterogeneity in genetics of blood lipids.	High density lipoprotein cholesterol levels	29,902 European ancestry individuals	NA	7p21.1	7	17952391		SNX13 - RNMTL1P2	ENSG00000071189	ENSG00000236195		11890	9688	rs4466298-A	rs4466298	0	4466298	intergenic_variant	1	0.45	6e-09	8.22185		0.7	[0.46-0.94] unit decrease	Affymetrix, Illumina [up to 2500000] (imputed)	N	high density lipoprotein cholesterol measurement	http://www.ebi.ac.uk/efo/EFO_0004612	GCST90010361	Genome-wide genotyping array
2020-10-30	31566214	Kulminski AM	2019-09-30	J Gerontol A Biol Sci Med Sci	www.ncbi.nlm.nih.gov/pubmed/31566214	Quantitative and qualitative role of antagonistic heterogeneity in genetics of blood lipids.	Low density lipoprotein cholesterol levels	29,902 European ancestry individuals		1p13.3	1	109275684		CELSR2			ENSG00000143126			rs629301-G	rs629301	0	629301	3_prime_UTR_variant	0	0.22	2e-72	71.699		6.03	[5.36-6.70] unit decrease	Affymetrix, Illumina [up to 2500000] (imputed)	N	low density lipoprotein cholesterol measurement	http://www.ebi.ac.uk/efo/EFO_0004611	GCST90010364	Genome-wide genotyping array
2020-10-30	31566214	Kulminski AM	2019-09-30	J Gerontol A Biol Sci Med Sci	www.ncbi.nlm.nih.gov/pubmed/31566214	Quantitative and qualitative role of antagonistic heterogeneity in genetics of blood lipids.	Low density lipoprotein cholesterol levels	29,902 European ancestry individuals		2p24.1	2	21050618		APOB - TDRD15	ENSG00000084674	ENSG00000218819		6545	73350	rs7575840-T	rs7575840	0	7575840	intergenic_variant	1	0.33	4e-28	27.3979		3.26	[2.67-3.85] unit increase	Affymetrix, Illumina [up to 2500000] (imputed)	N	low density lipoprotein cholesterol measurement	http://www.ebi.ac.uk/efo/EFO_0004611	GCST90010364	Genome-wide genotyping array
2020-10-30	31566214	Kulminski AM	2019-09-30	J Gerontol A Biol Sci Med Sci	www.ncbi.nlm.nih.gov/pubmed/31566214	Quantitative and qualitative role of antagonistic heterogeneity in genetics of blood lipids.	Low density lipoprotein cholesterol levels	29,902 European ancestry individuals		5q13.3	5	75359901		HMGCR, CERT1			ENSG00000113161, ENSG00000113163			rs3846663-T	rs3846663	0	3846663	intron_variant	0	0.38	2e-15	14.699		2.51	[1.88-3.14] unit increase	Affymetrix, Illumina [up to 2500000] (imputed)	N	low density lipoprotein cholesterol measurement	http://www.ebi.ac.uk/efo/EFO_0004611	GCST90010364	Genome-wide genotyping array
2019-05-21	30595370	Kichaev G	2018-12-27	Am J Hum Genet	www.ncbi.nlm.nih.gov/pubmed/30595370	Leveraging Polygenic Functional Enrichment to Improve GWAS Power.	Height	approximately 458,000 European ancestry individuals	NA	20q11.22	20	34516654		ITCH, DYNLRB1			ENSG00000078747, ENSG00000125971			rs185511771-?	rs185511771	0	185511771	5_prime_UTR_variant	0	NR	3e-08	7.52288				NR [~ 8900000] (imputed)	N	body height	http://www.ebi.ac.uk/efo/EFO_0004339	GCST007841	Genome-wide genotyping array
2019-05-21	30595370	Kichaev G	2018-12-27	Am J Hum Genet	www.ncbi.nlm.nih.gov/pubmed/30595370	Leveraging Polygenic Functional Enrichment to Improve GWAS Power.	Height	approximately 458,000 European ancestry individuals	NA	20q11.22	20	35029738		TRPC4AP			ENSG00000100991			rs571542291-?	rs571542291	0	571542291	intron_variant	0	NR	3e-08	7.52288				NR [~ 8900000] (imputed)	N	body height	http://www.ebi.ac.uk/efo/EFO_0004339	GCST007841	Genome-wide genotyping array
2020-11-10	32600054	Qian H	2020-06-29	Circ Genom Precis Med	www.ncbi.nlm.nih.gov/pubmed/32600054	Genome-Wide Association of Kidney Traits in Hispanics/Latinos Using Dense Imputed Whole-Genome Sequencing Data: The Hispanic Community Health Study/Study of Latinos.	Urinary albumin-to-creatinine ratio	11,688 Hispanic/Latino individuals	NA	2p23.3	2	27346004	GTF3C2	GTF3C2			ENSG00000115207			rs10205592-C	rs10205592	0	10205592	intron_variant	0	0.56	1e-07	7		0.075	[0.048-0.102] unit decrease	Illumina [32241096] (imputed)	N	urinary albumin to creatinine ratio	http://www.ebi.ac.uk/efo/EFO_0007778	GCST010736	Genome-wide genotyping array
2020-09-18	32888494	Vuckovic D	2020-09-01	Cell	www.ncbi.nlm.nih.gov/pubmed/32888494	The Polygenic and Monogenic Basis of Blood Traits and Diseases.	Mean platelet volume	408,112 British individuals	NA	11p15.5	11	2698445	KCNQ1OT1	KCNQ1, KCNQ1OT1			ENSG00000053918, ENSG00000269821			rs35957135-A	rs35957135	0	35957135	non_coding_transcript_exon_variant	0	0.308944	8e-09	8.09691		0.0140829	[0.0093-0.0189] unit decrease	Affymetrix [93095623] (imputed)	N	mean platelet volume	http://www.ebi.ac.uk/efo/EFO_0004584	GCST90002395	Genome-wide genotyping array
2020-09-18	32888494	Vuckovic D	2020-09-01	Cell	www.ncbi.nlm.nih.gov/pubmed/32888494	The Polygenic and Monogenic Basis of Blood Traits and Diseases.	Mean platelet volume	408,112 British individuals	NA	11p15.4	11	8824556	ST5	DENND2B			ENSG00000166444			rs12222526-G	rs12222526	0	12222526	intron_variant	0	0.492626	5e-13	12.301		0.0162304	[0.012-0.021] unit increase	Affymetrix [93095623] (imputed)	N	mean platelet volume	http://www.ebi.ac.uk/efo/EFO_0004584	GCST90002395	Genome-wide genotyping array
2020-09-18	32888494	Vuckovic D	2020-09-01	Cell	www.ncbi.nlm.nih.gov/pubmed/32888494	The Polygenic and Monogenic Basis of Blood Traits and Diseases.	Mean platelet volume	408,112 British individuals	NA	11q13.1	11	64210074	FERMT3	FERMT3			ENSG00000149781			rs12787945-A	rs12787945	0	12787945	intron_variant	0	0.428287	4e-10	9.39794		0.0142117	[0.0098-0.0187] unit increase	Affymetrix [93095623] (imputed)	N	mean platelet volume	http://www.ebi.ac.uk/efo/EFO_0004584	GCST90002395	Genome-wide genotyping array
2018-10-19	30038396	Lee JJ	2018-07-23	Nat Genet	www.ncbi.nlm.nih.gov/pubmed/30038396	Gene discovery and polygenic prediction from a genome-wide association study of educational attainment in 1.1 million individuals.	Educational attainment (years of education)	up to 1,131,881 European ancestry individuals	NA	2q24.3	2	165288340		SCN2A			ENSG00000136531			rs12477385-T	rs12477385	0	12477385	intron_variant	0	0.2264	7e-11	10.1549		0.0109	[0.0076-0.0142] unit increase	Affymetrix, Illumina [10000000] (imputed)	N	self reported educational attainment	http://www.ebi.ac.uk/efo/EFO_0004784	GCST006442	Genome-wide genotyping array
2018-10-19	30038396	Lee JJ	2018-07-23	Nat Genet	www.ncbi.nlm.nih.gov/pubmed/30038396	Gene discovery and polygenic prediction from a genome-wide association study of educational attainment in 1.1 million individuals.	Educational attainment (years of education)	up to 1,131,881 European ancestry individuals	NA	2q31.1	2	172818220		RAPGEF4			ENSG00000091428			rs12473986-T	rs12473986	0	12473986	intron_variant	0	0.2907	4e-08	7.39794		0.0085	[0.0056-0.0114] unit decrease	Affymetrix, Illumina [10000000] (imputed)	N	self reported educational attainment	http://www.ebi.ac.uk/efo/EFO_0004784	GCST006442	Genome-wide genotyping array
2018-10-19	30038396	Lee JJ	2018-07-23	Nat Genet	www.ncbi.nlm.nih.gov/pubmed/30038396	Gene discovery and polygenic prediction from a genome-wide association study of educational attainment in 1.1 million individuals.	Educational attainment (years of education)	up to 1,131,881 European ancestry individuals	NA	2q32.2	2	190836459		GPR39 - GLS	ENSG00000183840	ENSG00000115419		58189877	44362	rs66721975-A	rs66721975	0	66721975	intron_variant	1	0.2903	2e-08	7.69897		0.0087	[0.0058-0.0116] unit decrease	Affymetrix, Illumina [10000000] (imputed)	N	self reported educational attainment	http://www.ebi.ac.uk/efo/EFO_0004784	GCST006442	Genome-wide genotyping array
2021-05-06	33888908	Pirastu N	2021-04-22	Nat Genet	www.ncbi.nlm.nih.gov/pubmed/33888908	Genetic analyses identify widespread sex-differential participation bias.	Biological sex	1,301,549 European ancestry cases, 1,160,583 European ancestry controls	NA	18q21.2	18	53093717	NA	DCC			ENSG00000187323			rs7506909-G	rs7506909	0	7506909	intron_variant	0		2e-17	16.699		0.0157242	[0.012-0.019] unit increase	Illumina [13288253] (imputed)	N	biological sex	http://purl.obolibrary.org/obo/PATO_0000047	GCST90013473	Genome-wide genotyping array
2021-05-06	33888908	Pirastu N	2021-04-22	Nat Genet	www.ncbi.nlm.nih.gov/pubmed/33888908	Genetic analyses identify widespread sex-differential participation bias.	Biological sex	1,301,549 European ancestry cases, 1,160,583 European ancestry controls	NA	1p31.1	1	69595012	NA	LRRC7			ENSG00000033122			rs77668180-T	rs77668180	0	77668180	intron_variant	0		3e-08	7.52288		0.0193131	[0.013-0.026] unit increase	Illumina [13288253] (imputed)	N	biological sex	http://purl.obolibrary.org/obo/PATO_0000047	GCST90013473	Genome-wide genotyping array
2020-10-08	32429735	Lahrouchi N	2020-05-20	Circulation	www.ncbi.nlm.nih.gov/pubmed/32429735	Transethnic Genome-Wide Association Study Provides Insights in the Genetic Architecture and Heritability of Long QT Syndrome.	Long QT syndrome	1,238 European ancestry cases, 8,219 European ancestry controls, 418 Japanese cases, 1,617 Japanese controls	NA	11p15.5	11	2504165	KCNQ1	KCNQ1			ENSG00000053918			rs179405-?	rs179405	0	179405	intron_variant	0		2e-08	7.69897		1.38	[1.23-1.54]	Illumina [NR] (imputed)	N	Familial long QT syndrome	http://www.orpha.net/ORDO/Orphanet_768	GCST010651	Genome-wide genotyping array
2022-02-15	35078996	Gudjonsson A	2022-01-25	Nat Commun	www.ncbi.nlm.nih.gov/pubmed/35078996	A genome-wide association study of serum proteins reveals shared loci with common diseases.	Serum levels of protein AMY2B	5,365 Icelandic ancestry individuals	NA	1p21.1	1	103485310		COL11A1 - RN7SKP285	ENSG00000060718	ENSG00000222069		376438	38252	rs142370265-T	rs142370265	0	142370265	intron_variant	1	0.04641	1e-52	52		0.681084	[0.59-0.77] unit decrease	Illumina [7506463] (imputed)	N	blood protein measurement	http://www.ebi.ac.uk/efo/EFO_0007937	GCST90086269	Genome-wide genotyping array
2022-02-15	35078996	Gudjonsson A	2022-01-25	Nat Commun	www.ncbi.nlm.nih.gov/pubmed/35078996	A genome-wide association study of serum proteins reveals shared loci with common diseases.	Serum levels of protein ANKRD27	5,358 Icelandic ancestry individuals	NA	10q25.2	10	113029786		TCF7L2			ENSG00000148737			rs148288814-T	rs148288814	0	148288814	intron_variant	0	0.01264	1e-15	15		0.169935	[0.13-0.21] unit increase	Illumina [7506463] (imputed)	N	blood protein measurement	http://www.ebi.ac.uk/efo/EFO_0007937	GCST90086988	Genome-wide genotyping array
2021-05-10	33190678	Ho YYW	2020-10-01	Twin Res Hum Genet	www.ncbi.nlm.nih.gov/pubmed/33190678	Comparison of Genome-Wide Association Scans for Quantitative and Observational Measures of Human Hair Curvature.	Hair curvature (quantitative)	2,225 European ancestry individuals	NA	3p21.1	3	54208838	NR	CACNA2D3			ENSG00000157445			rs12495373-?	rs12495373	0	12495373	intron_variant	0		1e-05	5		0.011	[0.0061-0.0159] unit increase	Illumina [7533529] (imputed)	N	hair morphology measurement	http://www.ebi.ac.uk/efo/EFO_0007821	GCST011641	Genome-wide genotyping array
2021-05-10	33190678	Ho YYW	2020-10-01	Twin Res Hum Genet	www.ncbi.nlm.nih.gov/pubmed/33190678	Comparison of Genome-Wide Association Scans for Quantitative and Observational Measures of Human Hair Curvature.	Hair curvature (quantitative)	2,225 European ancestry individuals	NA	16q23.1	16	78571550	NR	WWOX			ENSG00000186153			rs117481163-?	rs117481163	0	117481163	intron_variant	0		2e-06	5.69897		0.043	[0.025-0.061] unit increase	Illumina [7533529] (imputed)	N	hair morphology measurement	http://www.ebi.ac.uk/efo/EFO_0007821	GCST011641	Genome-wide genotyping array
2021-07-01	33713608	Graff M	2021-03-05	Am J Hum Genet	www.ncbi.nlm.nih.gov/pubmed/33713608	Discovery and fine-mapping of height loci via high-density imputation of GWASs in individuals of African ancestry.	Height	16,021 African ancestry men	2,915 African ancestry men, up to 253,288 European ancestry men	2q35	2	217236273	DIRC3	USP34 - RN7SKP43	ENSG00000115464	ENSG00000251982		155765186	15283	rs2553033-G	rs2553033	0	2553033	intergenic_variant	1	0.169	3e-06	5.52288	(AA)	0.068	[0.041-0.095] unit increase	Affymetrix, Illumina [16055004] (imputed)	N	body height	http://www.ebi.ac.uk/efo/EFO_0004339	GCST90013467	Genome-wide genotyping array
2021-07-01	33713608	Graff M	2021-03-05	Am J Hum Genet	www.ncbi.nlm.nih.gov/pubmed/33713608	Discovery and fine-mapping of height loci via high-density imputation of GWASs in individuals of African ancestry.	Height	16,021 African ancestry men	2,915 African ancestry men, up to 253,288 European ancestry men	6p21.31	6	36042898	MAPK14	MAPK14			ENSG00000112062			rs148342137-?	rs148342137	0	148342137	intron_variant	0	0.751	9e-08	7.04576	(AA)	0.071	[0.046-0.096] unit increase	Affymetrix, Illumina [16055004] (imputed)	N	body height	http://www.ebi.ac.uk/efo/EFO_0004339	GCST90013467	Genome-wide genotyping array
2021-07-01	33713608	Graff M	2021-03-05	Am J Hum Genet	www.ncbi.nlm.nih.gov/pubmed/33713608	Discovery and fine-mapping of height loci via high-density imputation of GWASs in individuals of African ancestry.	Height	25,369 African ancestry women	8,449 African ancestry women, up to 253,288 European ancestry women	5p13.3	5	31525100	DROSHA	DROSHA			ENSG00000113360			rs112226333-T	rs112226333	0	112226333	intron_variant	0	0.037	3e-06	5.52288	(AA)	0.114	[0.067-0.161] unit increase	Affymetrix, Illumina [19885954] (imputed)	N	body height	http://www.ebi.ac.uk/efo/EFO_0004339	GCST90013468	Genome-wide genotyping array
2021-07-01	33713608	Graff M	2021-03-05	Am J Hum Genet	www.ncbi.nlm.nih.gov/pubmed/33713608	Discovery and fine-mapping of height loci via high-density imputation of GWASs in individuals of African ancestry.	Height	25,369 African ancestry women	8,449 African ancestry women, up to 253,288 European ancestry women	2q35	2	217236273	DIRC3	USP34 - RN7SKP43	ENSG00000115464	ENSG00000251982		155765186	15283	rs2553033-G	rs2553033	0	2553033	intergenic_variant	1	0.172	3e-07	6.52288	(AA)	0.056	[0.034-0.078] unit increase	Affymetrix, Illumina [19885954] (imputed)	N	body height	http://www.ebi.ac.uk/efo/EFO_0004339	GCST90013468	Genome-wide genotyping array
2021-07-01	33713608	Graff M	2021-03-05	Am J Hum Genet	www.ncbi.nlm.nih.gov/pubmed/33713608	Discovery and fine-mapping of height loci via high-density imputation of GWASs in individuals of African ancestry.	Height	41,389 African ancestry individuals	11,364 African ancestry individuals, 253,288 European ancestry individuals	5p13.3	5	31525100	DROSHA	DROSHA			ENSG00000113360			rs112226333-T	rs112226333	0	112226333	intron_variant	0		2e-09	8.69897				Affymetrix, Illumina [17972582] (imputed)	N	body height	http://www.ebi.ac.uk/efo/EFO_0004339	GCST90013466	Genome-wide genotyping array
2021-07-01	33713608	Graff M	2021-03-05	Am J Hum Genet	www.ncbi.nlm.nih.gov/pubmed/33713608	Discovery and fine-mapping of height loci via high-density imputation of GWASs in individuals of African ancestry.	Height	25,369 African ancestry women	8,449 African ancestry women, up to 253,288 European ancestry women	2p16.1	2	55853244	EFEMP1	NA - EFEMP1		ENSG00000115380			12723	rs58680090-T	rs58680090	0	58680090	intergenic_variant	1	0.931	3e-08	7.52288	(AA)	0.091	[0.058-0.124] unit increase	Affymetrix, Illumina [19885954] (imputed)	N	body height	http://www.ebi.ac.uk/efo/EFO_0004339	GCST90013468	Genome-wide genotyping array
2020-09-18	32888494	Vuckovic D	2020-09-01	Cell	www.ncbi.nlm.nih.gov/pubmed/32888494	The Polygenic and Monogenic Basis of Blood Traits and Diseases.	Mean platelet volume	408,112 British individuals	NA	14q23.2	14	63772911		SYNE2			ENSG00000054654			rs12878001-G	rs12878001	0	12878001	intron_variant	0	0.160354	6e-22	21.2218		0.0296131	[0.024-0.036] unit decrease	Affymetrix [93095623] (imputed)	N	mean platelet volume	http://www.ebi.ac.uk/efo/EFO_0004584	GCST90002395	Genome-wide genotyping array
2021-09-08	33817668	Curtis SW	2021-04-01	HGG Adv	www.ncbi.nlm.nih.gov/pubmed/33817668	The PAX1 locus at 20p11 is a potential genetic modifier for bilateral cleft lip.	Bilateral cleft lip	15 Asian ancestry cases, 13 European ancestry cases, 15 Hispanic cases, 1 case, 161 Asian ancestry controls, 835 European ancestry controls, 626 Hispanic controls, 4 controls	NA	15q25.1	15	78391709	NR	CRABP1 - IREB2	ENSG00000166426	ENSG00000136381		43484	45722	rs11630879-?	rs11630879	0	11630879	intergenic_variant	1	NR	4e-06	5.39794		0.91	[0.72-1.15]	Illumina [539000] (imputed)	N	cleft lip	http://www.ebi.ac.uk/efo/EFO_0003959	GCST012352	Genome-wide genotyping array
2021-09-08	33817668	Curtis SW	2021-04-01	HGG Adv	www.ncbi.nlm.nih.gov/pubmed/33817668	The PAX1 locus at 20p11 is a potential genetic modifier for bilateral cleft lip.	Bilateral cleft lip	15 Asian ancestry cases, 13 European ancestry cases, 15 Hispanic cases, 1 case, 161 Asian ancestry controls, 835 European ancestry controls, 626 Hispanic controls, 4 controls	NA	13q33.3	13	108957603	NR	MYO16			ENSG00000041515			rs9559450-?	rs9559450	0	9559450	intron_variant	0	NR	6e-06	5.22185		3.88	[2.94-5.11]	Illumina [539000] (imputed)	N	cleft lip	http://www.ebi.ac.uk/efo/EFO_0003959	GCST012352	Genome-wide genotyping array
2020-04-17	31669095	Zhu Z	2019-10-24	J Allergy Clin Immunol	www.ncbi.nlm.nih.gov/pubmed/31669095	Shared Genetic and Experimental Links between Obesity-Related Traits and Asthma Subtypes in UK Biobank.	Body mass index	457,822 European ancestry individuals	NA	3q22.3	3	136609428	NR	HMGN1P10, STAG1			ENSG00000244101, ENSG00000118007			rs1471740-?	rs1471740	0	1471740	non_coding_transcript_exon_variant	0	NR	5e-18	17.301				Affymetrix [~ 8270000] (imputed)	N	body mass index	http://www.ebi.ac.uk/efo/EFO_0004340	GCST009871	Genome-wide genotyping array
2020-04-17	31669095	Zhu Z	2019-10-24	J Allergy Clin Immunol	www.ncbi.nlm.nih.gov/pubmed/31669095	Shared Genetic and Experimental Links between Obesity-Related Traits and Asthma Subtypes in UK Biobank.	Body mass index	457,822 European ancestry individuals	NA	3q22.3	3	136634232	NR	STAG1			ENSG00000118007			rs13434116-?	rs13434116	0	13434116	intron_variant	0	NR	9e-13	12.0458				Affymetrix [~ 8270000] (imputed)	N	body mass index	http://www.ebi.ac.uk/efo/EFO_0004340	GCST009871	Genome-wide genotyping array
2021-04-27	33686288	Peyrot WJ	2021-03-08	Nat Genet	www.ncbi.nlm.nih.gov/pubmed/33686288	Identifying loci with different allele frequencies among cases of eight psychiatric disorders using CC-GWAS.	Obsessive compulsive disorder vs Tourette's syndrome and other tic disorders (ordinary least squares (OLS))	2,688 OCD cases, 4,819 Tourette's syndrome cases	NA	14q12	14	31560176		NUBPL			ENSG00000151413			rs28754845-?	rs28754845	0	28754845	intron_variant	0	NR	1e-08	8		0.0131	NR unit increase	NR [6349486] (imputed)	N	obsessive-compulsive disorder, Tourette syndrome	http://www.ebi.ac.uk/efo/EFO_0004242, http://www.ebi.ac.uk/efo/EFO_0004895	GCST90016617	Genome-wide genotyping array
2021-04-27	33686288	Peyrot WJ	2021-03-08	Nat Genet	www.ncbi.nlm.nih.gov/pubmed/33686288	Identifying loci with different allele frequencies among cases of eight psychiatric disorders using CC-GWAS.	Crohn's disease vs rheumatoid arthritis (ordinary least squares (OLS))	5,956 Crohn's disease cases, 8,875 rheumatoid arthritis cases	14,594 Crohn's disease cases, 5,486 rheumatoid arthritis cases	22q13.1	22	39339082		RPL3 - SYNGR1	ENSG00000100316	ENSG00000100321		18693	10843	rs151314883-?	rs151314883	0	151314883	intergenic_variant	1	NR	4e-11	10.3979		0.055	NR unit decrease	NR [5890016] (imputed)	N	rheumatoid arthritis, Crohn's disease	http://www.ebi.ac.uk/efo/EFO_0000685, http://www.ebi.ac.uk/efo/EFO_0000384	GCST90016610	Genome-wide genotyping array
2020-09-18	32888494	Vuckovic D	2020-09-01	Cell	www.ncbi.nlm.nih.gov/pubmed/32888494	The Polygenic and Monogenic Basis of Blood Traits and Diseases.	Mean platelet volume	408,112 British individuals	NA	18q21.32	18	59635416	CCBE1	CCBE1			ENSG00000183287			rs10679194-CTGAAA	rs10679194	0	10679194	intron_variant	0	0.369924	1e-09	9		0.014861	[0.01-0.02] unit decrease	Affymetrix [93095623] (imputed)	N	mean platelet volume	http://www.ebi.ac.uk/efo/EFO_0004584	GCST90002395	Genome-wide genotyping array
2020-09-18	32888494	Vuckovic D	2020-09-01	Cell	www.ncbi.nlm.nih.gov/pubmed/32888494	The Polygenic and Monogenic Basis of Blood Traits and Diseases.	Mean platelet volume	408,112 British individuals	NA	18q23	18	79402462	NFATC1	NFATC1			ENSG00000131196			rs657693-G	rs657693	0	657693	intron_variant	0	0.360896	5e-17	16.301		0.0197873	[0.015-0.024] unit increase	Affymetrix [93095623] (imputed)	N	mean platelet volume	http://www.ebi.ac.uk/efo/EFO_0004584	GCST90002395	Genome-wide genotyping array
2020-09-18	32888494	Vuckovic D	2020-09-01	Cell	www.ncbi.nlm.nih.gov/pubmed/32888494	The Polygenic and Monogenic Basis of Blood Traits and Diseases.	Mean platelet volume	408,112 British individuals	NA	18q23	18	79474209	NFATC1	NFATC1			ENSG00000131196			rs140439280-C	rs140439280	0	140439280	intron_variant	0	0.320654	2e-10	9.69897		0.0177621	[0.012-0.023] unit decrease	Affymetrix [93095623] (imputed)	N	mean platelet volume	http://www.ebi.ac.uk/efo/EFO_0004584	GCST90002395	Genome-wide genotyping array
2020-09-18	32888494	Vuckovic D	2020-09-01	Cell	www.ncbi.nlm.nih.gov/pubmed/32888494	The Polygenic and Monogenic Basis of Blood Traits and Diseases.	Mean platelet volume	408,112 British individuals	NA	18q23	18	79508220	NFATC1	NFATC1			ENSG00000131196			rs142088680-TGGAG	rs142088680	0	142088680	intron_variant	0	0.085515	1e-12	12		0.0320474	[0.023-0.041] unit decrease	Affymetrix [93095623] (imputed)	N	mean platelet volume	http://www.ebi.ac.uk/efo/EFO_0004584	GCST90002395	Genome-wide genotyping array
2020-09-18	32888494	Vuckovic D	2020-09-01	Cell	www.ncbi.nlm.nih.gov/pubmed/32888494	The Polygenic and Monogenic Basis of Blood Traits and Diseases.	Mean platelet volume	408,112 British individuals	NA	18q23	18	79519412	NFATC1	NFATC1			ENSG00000131196			rs56277523-C	rs56277523	0	56277523	intron_variant	0	0.068095	1e-18	18		0.039911	[0.031-0.049] unit increase	Affymetrix [93095623] (imputed)	N	mean platelet volume	http://www.ebi.ac.uk/efo/EFO_0004584	GCST90002395	Genome-wide genotyping array
2021-01-13	33414549	Demange PA	2021-01-07	Nat Genet	www.ncbi.nlm.nih.gov/pubmed/33414549	Investigating the genetic architecture of noncognitive skills using GWAS-by-subtraction.	Cognitive aspects of educational attainment	257,700 European ancestry individuals	NA	1p21.3	1	97823025	NR	DPYD			ENSG00000188641			rs78164635-T	rs78164635	0	78164635	intron_variant	0	0.0805169	4e-10	9.39794		0.0723857	[0.05-0.095] unit decrease	Affymetrix, Illumina, Perlegen [7305956] (imputed)	N	cognitive function measurement, self reported educational attainment	http://www.ebi.ac.uk/efo/EFO_0008354, http://www.ebi.ac.uk/efo/EFO_0004784	GCST90011875	Genome-wide genotyping array
2021-01-13	33414549	Demange PA	2021-01-07	Nat Genet	www.ncbi.nlm.nih.gov/pubmed/33414549	Investigating the genetic architecture of noncognitive skills using GWAS-by-subtraction.	Cognitive aspects of educational attainment	257,700 European ancestry individuals	NA	1p21.1	1	103120496	NR	COL11A1 - NA	ENSG00000060718			11624		rs6577356-C	rs6577356	0	6577356	intergenic_variant	1	0.478131	4e-09	8.39794		0.0368734	[0.025-0.049] unit increase	Affymetrix, Illumina, Perlegen [7305956] (imputed)	N	cognitive function measurement, self reported educational attainment	http://www.ebi.ac.uk/efo/EFO_0008354, http://www.ebi.ac.uk/efo/EFO_0004784	GCST90011875	Genome-wide genotyping array
2021-01-13	33414549	Demange PA	2021-01-07	Nat Genet	www.ncbi.nlm.nih.gov/pubmed/33414549	Investigating the genetic architecture of noncognitive skills using GWAS-by-subtraction.	Cognitive aspects of educational attainment	257,700 European ancestry individuals	NA	2p21	2	43957990	NR	LRPPRC			ENSG00000138095			rs4347883-T	rs4347883	0	4347883	3_prime_UTR_variant	0	0.430417	3e-08	7.52288		0.0349976	[0.023-0.047] unit decrease	Affymetrix, Illumina, Perlegen [7305956] (imputed)	N	cognitive function measurement, self reported educational attainment	http://www.ebi.ac.uk/efo/EFO_0008354, http://www.ebi.ac.uk/efo/EFO_0004784	GCST90011875	Genome-wide genotyping array
2021-01-13	33414549	Demange PA	2021-01-07	Nat Genet	www.ncbi.nlm.nih.gov/pubmed/33414549	Investigating the genetic architecture of noncognitive skills using GWAS-by-subtraction.	Cognitive aspects of educational attainment	257,700 European ancestry individuals	NA	2q11.2	2	99672640	NR	AFF3			ENSG00000144218			rs55779933-C	rs55779933	0	55779933	intron_variant	0	0.0377734	1e-08	8		0.0934201	[0.061-0.126] unit decrease	Affymetrix, Illumina, Perlegen [7305956] (imputed)	N	cognitive function measurement, self reported educational attainment	http://www.ebi.ac.uk/efo/EFO_0008354, http://www.ebi.ac.uk/efo/EFO_0004784	GCST90011875	Genome-wide genotyping array
2021-01-13	33414549	Demange PA	2021-01-07	Nat Genet	www.ncbi.nlm.nih.gov/pubmed/33414549	Investigating the genetic architecture of noncognitive skills using GWAS-by-subtraction.	Cognitive aspects of educational attainment	257,700 European ancestry individuals	NA	2q11.2	2	99992378	NR	AFF3			ENSG00000144218			rs34795510-C	rs34795510	0	34795510	intron_variant	0	0.0357853	3e-10	9.52288		0.106597	[0.073-0.14] unit decrease	Affymetrix, Illumina, Perlegen [7305956] (imputed)	N	cognitive function measurement, self reported educational attainment	http://www.ebi.ac.uk/efo/EFO_0008354, http://www.ebi.ac.uk/efo/EFO_0004784	GCST90011875	Genome-wide genotyping array
2022-02-15	35078996	Gudjonsson A	2022-01-25	Nat Commun	www.ncbi.nlm.nih.gov/pubmed/35078996	A genome-wide association study of serum proteins reveals shared loci with common diseases.	Serum levels of protein RBL2	5,363 Icelandic ancestry individuals	NA	3p21.1	3	52565776		SMIM4, PBRM1			ENSG00000168273, ENSG00000163939			rs55946513-T	rs55946513	0	55946513	intron_variant	0	0.08124	1e-29	29		0.375557	[0.31-0.44] unit decrease	Illumina [7506463] (imputed)	N	blood protein measurement	http://www.ebi.ac.uk/efo/EFO_0007937	GCST90087529	Genome-wide genotyping array
2018-10-19	30038396	Lee JJ	2018-07-23	Nat Genet	www.ncbi.nlm.nih.gov/pubmed/30038396	Gene discovery and polygenic prediction from a genome-wide association study of educational attainment in 1.1 million individuals.	Educational attainment (years of education)	up to 1,131,881 European ancestry individuals	NA	3p14.1	3	64444875		PRICKLE2			ENSG00000163637			rs62247449-C	rs62247449	0	62247449	intron_variant	0	0.4357	9e-16	15.0458		0.0114	[0.0087-0.0141] unit increase	Affymetrix, Illumina [10000000] (imputed)	N	self reported educational attainment	http://www.ebi.ac.uk/efo/EFO_0004784	GCST006442	Genome-wide genotyping array
2018-10-19	30038396	Lee JJ	2018-07-23	Nat Genet	www.ncbi.nlm.nih.gov/pubmed/30038396	Gene discovery and polygenic prediction from a genome-wide association study of educational attainment in 1.1 million individuals.	Educational attainment (years of education)	up to 1,131,881 European ancestry individuals	NA	3p12.3	3	76180910		ROBO2			ENSG00000185008			rs112379405-C	rs112379405	0	112379405	intron_variant	0	0.5502	7e-09	8.1549		0.0082	[0.0055-0.0109] unit decrease	Affymetrix, Illumina [10000000] (imputed)	N	self reported educational attainment	http://www.ebi.ac.uk/efo/EFO_0004784	GCST006442	Genome-wide genotyping array
2022-02-15	35078996	Gudjonsson A	2022-01-25	Nat Commun	www.ncbi.nlm.nih.gov/pubmed/35078996	A genome-wide association study of serum proteins reveals shared loci with common diseases.	Serum levels of protein PDGFD	5,362 Icelandic ancestry individuals	NA	8q23.1	8	105569300		ZFPM2, ZFPM2-AS1			ENSG00000169946, ENSG00000251003			rs6993770-T	rs6993770	0	6993770	intron_variant	0	0.2202	3e-18	17.5229		0.1962	[0.15-0.24] unit decrease	Illumina [7506463] (imputed)	N	blood protein measurement	http://www.ebi.ac.uk/efo/EFO_0007937	GCST90090642	Genome-wide genotyping array
2021-02-17	33356394	Gill D	2020-12-28	Hypertension	www.ncbi.nlm.nih.gov/pubmed/33356394	Urate, Blood Pressure, and Cardiovascular Disease: Evidence From Mendelian Randomization and Meta-Analysis of Clinical Trials.	Urate levels	454,183 European ancestry individuals	NA	12q24.12	12	111569952	NR	ATXN2			ENSG00000204842			rs653178-T	rs653178	0	653178	intron_variant	0	0.52	2e-54	53.699		0.0282	[0.025-0.032] unit decrease	NR [NR]	N	urate measurement	http://www.ebi.ac.uk/efo/EFO_0004531	GCST011119	Genome-wide genotyping array
2021-02-17	33356394	Gill D	2020-12-28	Hypertension	www.ncbi.nlm.nih.gov/pubmed/33356394	Urate, Blood Pressure, and Cardiovascular Disease: Evidence From Mendelian Randomization and Meta-Analysis of Clinical Trials.	Urate levels	454,183 European ancestry individuals	NA	15q23	15	71820577	NR	NR2E3 - MYO9A	ENSG00000278570	ENSG00000066933		2318	1714	rs12898868-T	rs12898868	0	12898868	intron_variant	1	0.25	3e-17	16.5229		0.0178	[0.014-0.022] unit decrease	NR [NR]	N	urate measurement	http://www.ebi.ac.uk/efo/EFO_0004531	GCST011119	Genome-wide genotyping array
2020-04-17	31669095	Zhu Z	2019-10-24	J Allergy Clin Immunol	www.ncbi.nlm.nih.gov/pubmed/31669095	Shared Genetic and Experimental Links between Obesity-Related Traits and Asthma Subtypes in UK Biobank.	Body mass index	457,822 European ancestry individuals	NA	3q13.11	3	105017993	NR	NA - STAG1		ENSG00000118007			31318243	rs16850772-?	rs16850772	0	16850772	intergenic_variant	1	NR	9e-09	8.04576				Affymetrix [~ 8270000] (imputed)	N	body mass index	http://www.ebi.ac.uk/efo/EFO_0004340	GCST009871	Genome-wide genotyping array
2021-02-17	33356394	Gill D	2020-12-28	Hypertension	www.ncbi.nlm.nih.gov/pubmed/33356394	Urate, Blood Pressure, and Cardiovascular Disease: Evidence From Mendelian Randomization and Meta-Analysis of Clinical Trials.	Urate levels	454,183 European ancestry individuals	NA	1q32.1	1	201824312	NR	IPO9-AS1, NAV1			ENSG00000231871, ENSG00000134369			rs2644128-C	rs2644128	0	2644128	3_prime_UTR_variant	0	0.45	1e-12	12		0.013	[0.0094-0.0166] unit decrease	NR [NR]	N	urate measurement	http://www.ebi.ac.uk/efo/EFO_0004531	GCST011119	Genome-wide genotyping array
2022-02-15	35078996	Gudjonsson A	2022-01-25	Nat Commun	www.ncbi.nlm.nih.gov/pubmed/35078996	A genome-wide association study of serum proteins reveals shared loci with common diseases.	Serum levels of protein PDILT	5,356 Icelandic ancestry individuals	NA	3p21.1	3	54339392		CACNA2D3			ENSG00000157445			rs78970585-G	rs78970585	0	78970585	intron_variant	0	0.01423	2e-15	14.699		0.0988212	[0.074-0.123] unit increase	Illumina [7506463] (imputed)	N	blood protein measurement	http://www.ebi.ac.uk/efo/EFO_0007937	GCST90089655	Genome-wide genotyping array
2020-09-18	32888494	Vuckovic D	2020-09-01	Cell	www.ncbi.nlm.nih.gov/pubmed/32888494	The Polygenic and Monogenic Basis of Blood Traits and Diseases.	Mean platelet volume	408,112 British individuals	NA	6p12.3	6	47638976		CD2AP - ADGRF2	ENSG00000198087	ENSG00000164393		11713	17460	rs4711890-G	rs4711890	0	4711890	intergenic_variant	1	0.267882	2e-44	43.699		0.035557	[0.031-0.041] unit decrease	Affymetrix [93095623] (imputed)	N	mean platelet volume	http://www.ebi.ac.uk/efo/EFO_0004584	GCST90002395	Genome-wide genotyping array
2020-09-18	32888494	Vuckovic D	2020-09-01	Cell	www.ncbi.nlm.nih.gov/pubmed/32888494	The Polygenic and Monogenic Basis of Blood Traits and Diseases.	Mean platelet volume	408,112 British individuals	NA	6p12.2	6	52414764		EFHC1			ENSG00000096093			rs141174645-A	rs141174645	0	141174645	intron_variant	0	0.069099	3e-20	19.5229		0.0409742	[0.032-0.05] unit decrease	Affymetrix [93095623] (imputed)	N	mean platelet volume	http://www.ebi.ac.uk/efo/EFO_0004584	GCST90002395	Genome-wide genotyping array
2020-09-18	32888494	Vuckovic D	2020-09-01	Cell	www.ncbi.nlm.nih.gov/pubmed/32888494	The Polygenic and Monogenic Basis of Blood Traits and Diseases.	Mean platelet volume	408,112 British individuals	NA	6q24.3	6	145688001	EPM2A	EPM2A			ENSG00000112425			rs117128711-T	rs117128711	0	117128711	intron_variant	0	0.033502	7e-17	16.1549		0.0525481	[0.04-0.065] unit decrease	Affymetrix [93095623] (imputed)	N	mean platelet volume	http://www.ebi.ac.uk/efo/EFO_0004584	GCST90002395	Genome-wide genotyping array
2020-09-18	32888494	Vuckovic D	2020-09-01	Cell	www.ncbi.nlm.nih.gov/pubmed/32888494	The Polygenic and Monogenic Basis of Blood Traits and Diseases.	Mean platelet volume	408,112 British individuals	NA	6q24.3	6	147359223	STXBP5	STXBP5			ENSG00000164506			rs9390459-G	rs9390459	0	9390459	synonymous_variant	0	0.573963	1e-10	10		0.0145732	[0.01-0.019] unit increase	Affymetrix [93095623] (imputed)	N	mean platelet volume	http://www.ebi.ac.uk/efo/EFO_0004584	GCST90002395	Genome-wide genotyping array
2018-10-19	30038396	Lee JJ	2018-07-23	Nat Genet	www.ncbi.nlm.nih.gov/pubmed/30038396	Gene discovery and polygenic prediction from a genome-wide association study of educational attainment in 1.1 million individuals.	Educational attainment (years of education)	up to 1,131,881 European ancestry individuals	NA	2q11.2	2	99492539		REV1 - AFF3	ENSG00000135945	ENSG00000144218		2504	52880	rs6715321-T	rs6715321	0	6715321	intergenic_variant	1	0.4277	8e-12	11.0969		0.0097	[0.007-0.0124] unit decrease	Affymetrix, Illumina [10000000] (imputed)	N	self reported educational attainment	http://www.ebi.ac.uk/efo/EFO_0004784	GCST006442	Genome-wide genotyping array
2018-10-19	30038396	Lee JJ	2018-07-23	Nat Genet	www.ncbi.nlm.nih.gov/pubmed/30038396	Gene discovery and polygenic prediction from a genome-wide association study of educational attainment in 1.1 million individuals.	Educational attainment (years of education)	up to 1,131,881 European ancestry individuals	NA	2q11.2	2	99634927		AFF3			ENSG00000144218			rs77826402-T	rs77826402	0	77826402	intron_variant	0	0.073	2e-08	7.69897		0.0151	[0.0098-0.0204] unit increase	Affymetrix, Illumina [10000000] (imputed)	N	self reported educational attainment	http://www.ebi.ac.uk/efo/EFO_0004784	GCST006442	Genome-wide genotyping array
2018-10-19	30038396	Lee JJ	2018-07-23	Nat Genet	www.ncbi.nlm.nih.gov/pubmed/30038396	Gene discovery and polygenic prediction from a genome-wide association study of educational attainment in 1.1 million individuals.	Educational attainment (years of education)	up to 1,131,881 European ancestry individuals	NA	2q11.2	2	99689916		AFF3			ENSG00000144218			rs6715849-A	rs6715849	0	6715849	intron_variant	0	0.4401	7e-18	17.1549		0.0122	[0.0095-0.0149] unit decrease	Affymetrix, Illumina [10000000] (imputed)	N	self reported educational attainment	http://www.ebi.ac.uk/efo/EFO_0004784	GCST006442	Genome-wide genotyping array
2018-10-19	30038396	Lee JJ	2018-07-23	Nat Genet	www.ncbi.nlm.nih.gov/pubmed/30038396	Gene discovery and polygenic prediction from a genome-wide association study of educational attainment in 1.1 million individuals.	Educational attainment (years of education)	up to 1,131,881 European ancestry individuals	NA	2q11.2	2	99806696		AFF3			ENSG00000144218			rs13009915-T	rs13009915	0	13009915	intron_variant	0	0.0378	1e-08	8		0.0212	[0.014-0.028] unit increase	Affymetrix, Illumina [10000000] (imputed)	N	self reported educational attainment	http://www.ebi.ac.uk/efo/EFO_0004784	GCST006442	Genome-wide genotyping array
2018-10-19	30038396	Lee JJ	2018-07-23	Nat Genet	www.ncbi.nlm.nih.gov/pubmed/30038396	Gene discovery and polygenic prediction from a genome-wide association study of educational attainment in 1.1 million individuals.	Educational attainment (years of education)	up to 1,131,881 European ancestry individuals	NA	2q11.2	2	99834895		AFF3			ENSG00000144218			rs72819118-T	rs72819118	0	72819118	intron_variant	0	0.0942	8e-22	21.0969		0.0231	[0.018-0.028] unit decrease	Affymetrix, Illumina [10000000] (imputed)	N	self reported educational attainment	http://www.ebi.ac.uk/efo/EFO_0004784	GCST006442	Genome-wide genotyping array
2018-10-19	30038396	Lee JJ	2018-07-23	Nat Genet	www.ncbi.nlm.nih.gov/pubmed/30038396	Gene discovery and polygenic prediction from a genome-wide association study of educational attainment in 1.1 million individuals.	Educational attainment (years of education)	up to 1,131,881 European ancestry individuals	NA	2q11.2	2	99896691		AFF3			ENSG00000144218			rs75203411-T	rs75203411	0	75203411	intron_variant	0	0.1713	8e-13	12.0969		0.0135	[0.0098-0.0172] unit increase	Affymetrix, Illumina [10000000] (imputed)	N	self reported educational attainment	http://www.ebi.ac.uk/efo/EFO_0004784	GCST006442	Genome-wide genotyping array
2018-10-19	30038396	Lee JJ	2018-07-23	Nat Genet	www.ncbi.nlm.nih.gov/pubmed/30038396	Gene discovery and polygenic prediction from a genome-wide association study of educational attainment in 1.1 million individuals.	Educational attainment (years of education)	up to 1,131,881 European ancestry individuals	NA	2q11.2	2	100185405		AFF3			ENSG00000144218			rs4851263-A	rs4851263	0	4851263	intron_variant	0	0.103	8e-11	10.0969		0.0151	[0.011-0.02] unit decrease	Affymetrix, Illumina [10000000] (imputed)	N	self reported educational attainment	http://www.ebi.ac.uk/efo/EFO_0004784	GCST006442	Genome-wide genotyping array
2018-10-19	30038396	Lee JJ	2018-07-23	Nat Genet	www.ncbi.nlm.nih.gov/pubmed/30038396	Gene discovery and polygenic prediction from a genome-wide association study of educational attainment in 1.1 million individuals.	Educational attainment (years of education)	up to 1,131,881 European ancestry individuals	NA	2q11.2	2	100205083		AFF3 - LINC01104	ENSG00000144218	ENSG00000232084		12655	3171	rs13018640-T	rs13018640	0	13018640	regulatory_region_variant	1	0.6017	1e-50	50		0.0215	[0.019-0.024] unit decrease	Affymetrix, Illumina [10000000] (imputed)	N	self reported educational attainment	http://www.ebi.ac.uk/efo/EFO_0004784	GCST006442	Genome-wide genotyping array
2020-04-17	31669095	Zhu Z	2019-10-24	J Allergy Clin Immunol	www.ncbi.nlm.nih.gov/pubmed/31669095	Shared Genetic and Experimental Links between Obesity-Related Traits and Asthma Subtypes in UK Biobank.	Body mass index	457,822 European ancestry individuals	NA	3q21.1	3	123334563	NR	ADCY5			ENSG00000173175			rs9849919-?	rs9849919	0	9849919	intron_variant	0	NR	5e-08	7.30103				Affymetrix [~ 8270000] (imputed)	N	body mass index	http://www.ebi.ac.uk/efo/EFO_0004340	GCST009871	Genome-wide genotyping array
2020-11-04	33097823	Pei YF	2020-10-23	Commun Biol	www.ncbi.nlm.nih.gov/pubmed/33097823	The genetic architecture of appendicular lean mass characterized by association analysis in the UK Biobank study.	Appendicular lean mass	244,730 European ancestry women	NA	8q21.13	8	76849683	ZFHX4	ZFHX4			ENSG00000091656			rs61729527-T	rs61729527	0	61729527	missense_variant	0	0.052	1e-08	8		0.03	[0.018-0.042] unit decrease	Affymetrix [18391927] (imputed)	N	appendicular lean mass	http://www.ebi.ac.uk/efo/EFO_0004980	GCST90000027	Genome-wide genotyping array
2020-11-04	33097823	Pei YF	2020-10-23	Commun Biol	www.ncbi.nlm.nih.gov/pubmed/33097823	The genetic architecture of appendicular lean mass characterized by association analysis in the UK Biobank study.	Appendicular lean mass	244,730 European ancestry women	NA	12q24.12	12	111446804	SH2B3	SH2B3, ATXN2			ENSG00000111252, ENSG00000204842			rs3184504-T	rs3184504	0	3184504	missense_variant	0	0.483	1e-12	12		0.02	[0.014-0.026] unit decrease	Affymetrix [18391927] (imputed)	N	appendicular lean mass	http://www.ebi.ac.uk/efo/EFO_0004980	GCST90000027	Genome-wide genotyping array
2021-05-05	33888516	Zheng T	2021-04-22	Gut	www.ncbi.nlm.nih.gov/pubmed/33888516	Genome-wide analysis of 944 133 individuals provides insights into the etiology of haemorrhoidal disease.	Haemorrhoidal disease	218,920 European ancestry cases, 725,213 European ancestry controls	NA	12p12.1	12	24286727	intergenic	SOX5			ENSG00000134532			rs4579999-?	rs4579999	0	4579999	intron_variant	0	0.4662	3e-13	12.5229		1.03	[1.02-1.04]	Affymetrix, Illumina [8494288] (imputed)	N	hemorrhoid	http://www.ebi.ac.uk/efo/EFO_0009552	GCST90014033	Genome-wide genotyping array
2021-05-05	33888516	Zheng T	2021-04-22	Gut	www.ncbi.nlm.nih.gov/pubmed/33888516	Genome-wide analysis of 944 133 individuals provides insights into the etiology of haemorrhoidal disease.	Haemorrhoidal disease	218,920 European ancestry cases, 725,213 European ancestry controls	NA	17q11.2	17	31354227	NF1	NF1			ENSG00000196712			rs2525570-?	rs2525570	0	2525570	intron_variant	0	0.3949	7e-10	9.1549		0.98	[0.97-0.98]	Affymetrix, Illumina [8494288] (imputed)	N	hemorrhoid	http://www.ebi.ac.uk/efo/EFO_0009552	GCST90014033	Genome-wide genotyping array
2021-07-01	33201861	Lahm H	2020-11-17	J Clin Invest	www.ncbi.nlm.nih.gov/pubmed/33201861	Congenital heart disease risk loci identified by genome-wide association study in European patients.	Congenital left-sided heart lesions	326 European ancestry cases, 8,486 European ancestry controls	NA				TFDP2							rs114503684-?	rs114503684	0	114503684		1		5e-08	7.30103		3.53	[2.25-5.58]	Affymetrix, Illumina [9216527] (imputed)	N	congenital left-sided heart lesions	http://www.ebi.ac.uk/efo/EFO_0005938	GCST011986	Genome-wide genotyping array
2021-07-01	33201861	Lahm H	2020-11-17	J Clin Invest	www.ncbi.nlm.nih.gov/pubmed/33201861	Congenital heart disease risk loci identified by genome-wide association study in European patients.	Congenital heart disease (septal defects)	1,074 European ancestry cases, 8,486 European ancestry controls	NA	3q28	3	190084650	P3H2	P3H2			ENSG00000090530			rs187369228-?	rs187369228	0	187369228	intron_variant	0		2e-08	7.69897	(atrial septal defect type II)	2.97	[2.03-4.35]	Affymetrix, Illumina [9216527] (imputed)	N	heart septal defect	http://purl.obolibrary.org/obo/MONDO_0002078	GCST011985	Genome-wide genotyping array
2021-05-06	33888908	Pirastu N	2021-04-22	Nat Genet	www.ncbi.nlm.nih.gov/pubmed/33888908	Genetic analyses identify widespread sex-differential participation bias.	Biological sex	1,301,549 European ancestry cases, 1,160,583 European ancestry controls	NA	12q24.12	12	111545009	NA	ATXN2			ENSG00000204842			rs629404-T	rs629404	0	629404	intron_variant	0		4e-13	12.3979		0.0154465	[0.011-0.02] unit decrease	Illumina [13288253] (imputed)	N	biological sex	http://purl.obolibrary.org/obo/PATO_0000047	GCST90013473	Genome-wide genotyping array
2021-03-30	32778093	He B	2020-08-10	BMC Biol	www.ncbi.nlm.nih.gov/pubmed/32778093	Genome-wide pQTL analysis of protein expression regulatory networks in the human liver.	Protein quantitative trait loci (liver)	172 European ancestry individuals, 29 Black individuals, 86 individuals	NA	10q24.32	10	103073291	NR	CNNM2			ENSG00000148842			rs3781283-A	rs3781283	0	3781283	intron_variant	0	0.02962	6e-09	8.22185	(HMGCS1)	0.1597	NR unit increase	Illumina [1671387] (imputed)	N	protein measurement	http://www.ebi.ac.uk/efo/EFO_0004747	GCST011427	Genome-wide genotyping array
2021-03-30	32778093	He B	2020-08-10	BMC Biol	www.ncbi.nlm.nih.gov/pubmed/32778093	Genome-wide pQTL analysis of protein expression regulatory networks in the human liver.	Protein quantitative trait loci (liver)	172 European ancestry individuals, 29 Black individuals, 86 individuals	NA	7q31.1	7	112036530	NR	DOCK4			ENSG00000128512			rs17159180-C	rs17159180	0	17159180	intron_variant	0	0.02962	7e-09	8.1549	(CLTC)	0.3868	NR unit increase	Illumina [1671387] (imputed)	N	protein measurement	http://www.ebi.ac.uk/efo/EFO_0004747	GCST011427	Genome-wide genotyping array
2021-01-13	33414549	Demange PA	2021-01-07	Nat Genet	www.ncbi.nlm.nih.gov/pubmed/33414549	Investigating the genetic architecture of noncognitive skills using GWAS-by-subtraction.	Noncognitive aspects of educational attainment	510,795 European ancestry individuals	NA	11q23.1	11	111661967	NR	SIK2			ENSG00000170145			rs10891286-C	rs10891286	0	10891286	intron_variant	0	0.323062	5e-10	9.30103		0.0467023	[0.032-0.061] unit increase	Affymetrix, Illumina, Perlegen [7305956] (imputed)	N	self reported educational attainment	http://www.ebi.ac.uk/efo/EFO_0004784	GCST90011874	Genome-wide genotyping array
2021-01-13	33414549	Demange PA	2021-01-07	Nat Genet	www.ncbi.nlm.nih.gov/pubmed/33414549	Investigating the genetic architecture of noncognitive skills using GWAS-by-subtraction.	Noncognitive aspects of educational attainment	510,795 European ancestry individuals	NA	12q13.13	12	51487043	NR	SLC4A8			ENSG00000050438			rs4761976-C	rs4761976	0	4761976	intron_variant	0	0.436382	1e-08	8		0.0406134	[0.027-0.055] unit decrease	Affymetrix, Illumina, Perlegen [7305956] (imputed)	N	self reported educational attainment	http://www.ebi.ac.uk/efo/EFO_0004784	GCST90011874	Genome-wide genotyping array
2021-01-13	33414549	Demange PA	2021-01-07	Nat Genet	www.ncbi.nlm.nih.gov/pubmed/33414549	Investigating the genetic architecture of noncognitive skills using GWAS-by-subtraction.	Noncognitive aspects of educational attainment	510,795 European ancestry individuals	NA	1p21.3	1	97952411	NR	MIR137HG, DPYD			ENSG00000225206, ENSG00000188641			rs11165934-C	rs11165934	0	11165934	intron_variant	0	0.225646	3e-10	9.52288		0.0530021	[0.037-0.069] unit decrease	Affymetrix, Illumina, Perlegen [7305956] (imputed)	N	self reported educational attainment	http://www.ebi.ac.uk/efo/EFO_0004784	GCST90011874	Genome-wide genotyping array
2021-01-13	33414549	Demange PA	2021-01-07	Nat Genet	www.ncbi.nlm.nih.gov/pubmed/33414549	Investigating the genetic architecture of noncognitive skills using GWAS-by-subtraction.	Noncognitive aspects of educational attainment	510,795 European ancestry individuals	NA	2q11.2	2	99834895	NR	AFF3			ENSG00000144218			rs72819118-C	rs72819118	0	72819118	intron_variant	0	0.0964215	4e-09	8.39794		0.0697031	[0.046-0.093] unit increase	Affymetrix, Illumina, Perlegen [7305956] (imputed)	N	self reported educational attainment	http://www.ebi.ac.uk/efo/EFO_0004784	GCST90011874	Genome-wide genotyping array
2021-01-13	33414549	Demange PA	2021-01-07	Nat Genet	www.ncbi.nlm.nih.gov/pubmed/33414549	Investigating the genetic architecture of noncognitive skills using GWAS-by-subtraction.	Noncognitive aspects of educational attainment	510,795 European ancestry individuals	NA	2q22.2	2	141673023	NR	LRP1B			ENSG00000168702			rs355546-G	rs355546	0	355546	intron_variant	0	0.0636183	8e-10	9.09691		0.0884434	[0.06-0.117] unit increase	Affymetrix, Illumina, Perlegen [7305956] (imputed)	N	self reported educational attainment	http://www.ebi.ac.uk/efo/EFO_0004784	GCST90011874	Genome-wide genotyping array
2021-01-13	33414549	Demange PA	2021-01-07	Nat Genet	www.ncbi.nlm.nih.gov/pubmed/33414549	Investigating the genetic architecture of noncognitive skills using GWAS-by-subtraction.	Noncognitive aspects of educational attainment	510,795 European ancestry individuals	NA	11p11.2	11	47893747	NR	NUP160 - PTPRJ	ENSG00000030066	ENSG00000149177		45192	86811	rs34467936-A	rs34467936	0	34467936	intergenic_variant	1	0.377734	7e-13	12.1549		0.0526817	[0.038-0.067] unit decrease	Affymetrix, Illumina, Perlegen [7305956] (imputed)	N	self reported educational attainment	http://www.ebi.ac.uk/efo/EFO_0004784	GCST90011874	Genome-wide genotyping array
2021-01-13	33414549	Demange PA	2021-01-07	Nat Genet	www.ncbi.nlm.nih.gov/pubmed/33414549	Investigating the genetic architecture of noncognitive skills using GWAS-by-subtraction.	Noncognitive aspects of educational attainment	510,795 European ancestry individuals	NA	11q13.4	11	72653103	NR	PDE2A, PDE2A-AS1			ENSG00000186642, ENSG00000255808			rs11604034-G	rs11604034	0	11604034	intron_variant	0	0.167992	2e-08	7.69897		0.0525792	[0.034-0.071] unit increase	Affymetrix, Illumina, Perlegen [7305956] (imputed)	N	self reported educational attainment	http://www.ebi.ac.uk/efo/EFO_0004784	GCST90011874	Genome-wide genotyping array
2021-01-13	33414549	Demange PA	2021-01-07	Nat Genet	www.ncbi.nlm.nih.gov/pubmed/33414549	Investigating the genetic architecture of noncognitive skills using GWAS-by-subtraction.	Noncognitive aspects of educational attainment	510,795 European ancestry individuals	NA	12p11.23	12	27233343	NR	NA - STK38L		ENSG00000211455			10625	rs4246242-C	rs4246242	0	4246242	intergenic_variant	1	0.407555	1e-08	8		0.0409573	[0.027-0.055] unit decrease	Affymetrix, Illumina, Perlegen [7305956] (imputed)	N	self reported educational attainment	http://www.ebi.ac.uk/efo/EFO_0004784	GCST90011874	Genome-wide genotyping array
2021-01-13	33414549	Demange PA	2021-01-07	Nat Genet	www.ncbi.nlm.nih.gov/pubmed/33414549	Investigating the genetic architecture of noncognitive skills using GWAS-by-subtraction.	Noncognitive aspects of educational attainment	510,795 European ancestry individuals	NA	4p16.3	4	3178294	NR	HTT			ENSG00000197386			rs363096-T	rs363096	0	363096	splice_region_variant	0	0.408549	1e-12	12		0.0508918	[0.037-0.065] unit decrease	Affymetrix, Illumina, Perlegen [7305956] (imputed)	N	self reported educational attainment	http://www.ebi.ac.uk/efo/EFO_0004784	GCST90011874	Genome-wide genotyping array
2021-04-16	33514863	Nishiguchi KM	2021-01-29	Commun Biol	www.ncbi.nlm.nih.gov/pubmed/33514863	A hypomorphic variant in EYS detected by genome-wide association study contributes toward retinitis pigmentosa.	Retinitis pigmentosa	432 Japanese ancestry cases, 603 Japanese ancestry controls	NA				EYS							chr6:65728469-?	chr6:65728469	0			1	NR	9e-10	9.04576		4.005	NR	Illumina [10673864] (imputed)	N	Retinitis pigmentosa	http://www.orpha.net/ORDO/Orphanet_791	GCST90011892	Genome-wide genotyping array
2021-04-16	33514863	Nishiguchi KM	2021-01-29	Commun Biol	www.ncbi.nlm.nih.gov/pubmed/33514863	A hypomorphic variant in EYS detected by genome-wide association study contributes toward retinitis pigmentosa.	Retinitis pigmentosa	208 Japanese ancestry cases, 287 Japanese ancestry controls	NA				EYS							chr6:chr6:64595973-?	chr6:64595973	0			1		2e-07	6.69897		0.48	NR	Illumina [10383808] (imputed)	N	Retinitis pigmentosa	http://www.orpha.net/ORDO/Orphanet_791	GCST90011893	Genome-wide genotyping array
2021-04-16	33514863	Nishiguchi KM	2021-01-29	Commun Biol	www.ncbi.nlm.nih.gov/pubmed/33514863	A hypomorphic variant in EYS detected by genome-wide association study contributes toward retinitis pigmentosa.	Retinitis pigmentosa	640 Japanese ancestry cases, 890 Japanese ancestry controls	NA				EYS							chr6:65700352-?	chr6:65700352	0			1		1e-13	13		3.95	NR	Illumina [11309118] (imputed)	N	Retinitis pigmentosa	http://www.orpha.net/ORDO/Orphanet_791	GCST90011894	Genome-wide genotyping array
2021-04-23	33106845	Kim W	2020-10-27	Am J Epidemiol	www.ncbi.nlm.nih.gov/pubmed/33106845	Genome-wide Gene-by-smoking Interaction Study of Chronic Obstructive Pulmonary Disease.	Chronic obstructive pulmonary disease x current smoker interaction (main effect)	21,077 European ancestry cases, 179,689 European ancestry controls	NA	2p25.1	2	9150228	NR	RPL30P3 - ASAP2	ENSG00000223640	ENSG00000151693		68501	56537	rs955277-C	rs955277	0	955277	intergenic_variant	1	0.39	4e-10	9.39794		0.92	[0.9-0.95]	Affymetrix [9886854] (imputed)	N	chronic obstructive pulmonary disease	http://www.ebi.ac.uk/efo/EFO_0000341	GCST90016591	Genome-wide genotyping array
2021-04-23	33106845	Kim W	2020-10-27	Am J Epidemiol	www.ncbi.nlm.nih.gov/pubmed/33106845	Genome-wide Gene-by-smoking Interaction Study of Chronic Obstructive Pulmonary Disease.	Chronic obstructive pulmonary disease x current smoker interaction (main effect)	21,077 European ancestry cases, 179,689 European ancestry controls	NA	3q21.1	3	123359232	NR	ADCY5			ENSG00000173175			rs2062432-G	rs2062432	0	2062432	intron_variant	0	0.48	8e-09	8.09691		1.07	[1.05-1.1]	Affymetrix [9886854] (imputed)	N	chronic obstructive pulmonary disease	http://www.ebi.ac.uk/efo/EFO_0000341	GCST90016591	Genome-wide genotyping array
2021-04-23	33106845	Kim W	2020-10-27	Am J Epidemiol	www.ncbi.nlm.nih.gov/pubmed/33106845	Genome-wide Gene-by-smoking Interaction Study of Chronic Obstructive Pulmonary Disease.	Chronic obstructive pulmonary disease x current smoker interaction (main effect)	21,077 European ancestry cases, 179,689 European ancestry controls	NA	5q31.1	5	133046580	NR	ZCCHC10 - HSPA4	ENSG00000155329	ENSG00000170606		19976	5433	rs57079115-T	rs57079115	0	57079115	intron_variant	1	0.26	5e-06	5.30103		1.06	[1.04-1.09]	Affymetrix [9886854] (imputed)	N	chronic obstructive pulmonary disease	http://www.ebi.ac.uk/efo/EFO_0000341	GCST90016591	Genome-wide genotyping array
2020-09-18	32888494	Vuckovic D	2020-09-01	Cell	www.ncbi.nlm.nih.gov/pubmed/32888494	The Polygenic and Monogenic Basis of Blood Traits and Diseases.	Mean platelet volume	408,112 British individuals	NA	17p13.3	17	1383449	YWHAE	YWHAE			ENSG00000108953			rs62087954-G	rs62087954	0	62087954	intron_variant	0	0.069109	4e-13	12.3979		0.0323836	[0.024-0.041] unit increase	Affymetrix [93095623] (imputed)	N	mean platelet volume	http://www.ebi.ac.uk/efo/EFO_0004584	GCST90002395	Genome-wide genotyping array
2020-09-18	32888494	Vuckovic D	2020-09-01	Cell	www.ncbi.nlm.nih.gov/pubmed/32888494	The Polygenic and Monogenic Basis of Blood Traits and Diseases.	Mean platelet volume	408,112 British individuals	NA	17p13.3	17	2649858	PAFAH1B1	PAFAH1B1			ENSG00000007168			rs11078288-G	rs11078288	0	11078288	intron_variant	0	0.986233	3e-10	9.52288		0.0607321	[0.042-0.08] unit decrease	Affymetrix [93095623] (imputed)	N	mean platelet volume	http://www.ebi.ac.uk/efo/EFO_0004584	GCST90002395	Genome-wide genotyping array
2020-09-18	32888494	Vuckovic D	2020-09-01	Cell	www.ncbi.nlm.nih.gov/pubmed/32888494	The Polygenic and Monogenic Basis of Blood Traits and Diseases.	Mean platelet volume	408,112 British individuals	NA	17p13.2	17	5359454	RABEP1	RABEP1			ENSG00000029725			rs11078559-G	rs11078559	0	11078559	intron_variant	0	0.493891	5e-14	13.301		0.0169227	[0.013-0.021] unit decrease	Affymetrix [93095623] (imputed)	N	mean platelet volume	http://www.ebi.ac.uk/efo/EFO_0004584	GCST90002395	Genome-wide genotyping array
2021-04-21	32920024	Sanna M	2020-09-10	J Invest Dermatol	www.ncbi.nlm.nih.gov/pubmed/32920024	Looking for Sunshine: Genetic Predisposition to Sun-Seeking in 265,000 Individuals of European Ancestry.	Sun-seeking behavior	261,915 European ancestry individuals	NA	11q21	11	95758529	FAM76B, MTMR2, CEP57	NA - FAM76B		ENSG00000077458			10424	rs5793745-G	rs5793745	0	5793745	intergenic_variant	1		4e-09	8.39794				Affymetrix, Illumina [8385325] (imputed)	N	sun exposure measurement	http://www.ebi.ac.uk/efo/EFO_0010729	GCST011534	Genome-wide genotyping array
2021-04-27	33686288	Peyrot WJ	2021-03-08	Nat Genet	www.ncbi.nlm.nih.gov/pubmed/33686288	Identifying loci with different allele frequencies among cases of eight psychiatric disorders using CC-GWAS.	ADHD vs autism spectrum disorder (ordinary least squares (OLS))	19,099 ADHD cases, 18,381 autism spectrum disorder cases	NA	1p34.2	1	43668406		KDM4A			ENSG00000066135			rs3791033-?	rs3791033	0	3791033	intron_variant	0	NR	4e-09	8.39794		0.0151	NR unit decrease	NR [5798030] (imputed)	N	attention deficit hyperactivity disorder, autism spectrum disorder	http://www.ebi.ac.uk/efo/EFO_0003888, http://www.ebi.ac.uk/efo/EFO_0003756	GCST90016596	Genome-wide genotyping array
2021-04-27	33686288	Peyrot WJ	2021-03-08	Nat Genet	www.ncbi.nlm.nih.gov/pubmed/33686288	Identifying loci with different allele frequencies among cases of eight psychiatric disorders using CC-GWAS.	Bipolar disorder vs ADHD (ordinary least squares (OLS))	20,352 bipolar disorder cases, 19,099 ADHD cases	NA	2q24.3	2	165295879		SCN2A			ENSG00000136531			rs17183814-?	rs17183814	0	17183814	splice_acceptor_variant	0	NR	7e-11	10.1549		0.0229	NR unit decrease	NR [5637374] (imputed)	N	attention deficit hyperactivity disorder, bipolar disorder	http://www.ebi.ac.uk/efo/EFO_0003888, http://www.ebi.ac.uk/efo/EFO_0000289	GCST90016604	Genome-wide genotyping array
2020-09-18	32888494	Vuckovic D	2020-09-01	Cell	www.ncbi.nlm.nih.gov/pubmed/32888494	The Polygenic and Monogenic Basis of Blood Traits and Diseases.	Mean platelet volume	408,112 British individuals	NA	17q12	17	35641083	AP2B1	AP2B1			ENSG00000006125			rs16971241-G	rs16971241	0	16971241	intron_variant	0	0.020938	3e-12	11.5229		0.054588	[0.039-0.07] unit decrease	Affymetrix [93095623] (imputed)	N	mean platelet volume	http://www.ebi.ac.uk/efo/EFO_0004584	GCST90002395	Genome-wide genotyping array
2020-09-18	32888494	Vuckovic D	2020-09-01	Cell	www.ncbi.nlm.nih.gov/pubmed/32888494	The Polygenic and Monogenic Basis of Blood Traits and Diseases.	Mean platelet volume	408,112 British individuals	NA	17q21.31	17	44377655	ITGA2B	ITGA2B			ENSG00000005961			rs34603233-T	rs34603233	1	25552	intron_variant	0	0.372744	6e-76	75.2218		0.0439032	[0.039-0.049] unit increase	Affymetrix [93095623] (imputed)	N	mean platelet volume	http://www.ebi.ac.uk/efo/EFO_0004584	GCST90002395	Genome-wide genotyping array
2020-09-18	32888494	Vuckovic D	2020-09-01	Cell	www.ncbi.nlm.nih.gov/pubmed/32888494	The Polygenic and Monogenic Basis of Blood Traits and Diseases.	Mean platelet volume	408,112 British individuals	NA	17q21.31	17	44385686	ITGA2B	ITGA2B			ENSG00000005961			rs76066357-C	rs76066357	0	76066357	missense_variant	0	0.013003	3e-20	19.5229		0.0925801	[0.073-0.112] unit increase	Affymetrix [93095623] (imputed)	N	mean platelet volume	http://www.ebi.ac.uk/efo/EFO_0004584	GCST90002395	Genome-wide genotyping array
2020-09-18	32888494	Vuckovic D	2020-09-01	Cell	www.ncbi.nlm.nih.gov/pubmed/32888494	The Polygenic and Monogenic Basis of Blood Traits and Diseases.	Mean platelet volume	408,112 British individuals	NA	17q21.32	17	47576818	NPEPPS	NPEPPS			ENSG00000141279			rs141415719-A	rs141415719	0	141415719	intron_variant	0	0.017591	6e-21	20.2218		0.0829201	[0.066-0.1] unit decrease	Affymetrix [93095623] (imputed)	N	mean platelet volume	http://www.ebi.ac.uk/efo/EFO_0004584	GCST90002395	Genome-wide genotyping array
2020-09-18	32888494	Vuckovic D	2020-09-01	Cell	www.ncbi.nlm.nih.gov/pubmed/32888494	The Polygenic and Monogenic Basis of Blood Traits and Diseases.	Mean platelet volume	408,112 British individuals	NA	17q21.32	17	47580216	NPEPPS	NPEPPS			ENSG00000141279			rs62073988-T	rs62073988	0	62073988	non_coding_transcript_exon_variant	0	0.211638	8e-34	33.0969		0.0335135	[0.028-0.039] unit decrease	Affymetrix [93095623] (imputed)	N	mean platelet volume	http://www.ebi.ac.uk/efo/EFO_0004584	GCST90002395	Genome-wide genotyping array
2021-04-23	33106845	Kim W	2020-10-27	Am J Epidemiol	www.ncbi.nlm.nih.gov/pubmed/33106845	Genome-wide Gene-by-smoking Interaction Study of Chronic Obstructive Pulmonary Disease.	Chronic obstructive pulmonary disease in non-current smokers	16,488 European ancestry cases, 169,688 European ancestry controls	NA	22q11.21	22	17982911	NR	MICAL3			ENSG00000243156			rs9605481-A	rs9605481	0	9605481	intron_variant	0	0.26	4e-10	9.39794		0.92	[0.89-0.94]	Affymetrix [9886854] (imputed)	N	chronic obstructive pulmonary disease	http://www.ebi.ac.uk/efo/EFO_0000341	GCST90016594	Genome-wide genotyping array
2022-02-15	35078996	Gudjonsson A	2022-01-25	Nat Commun	www.ncbi.nlm.nih.gov/pubmed/35078996	A genome-wide association study of serum proteins reveals shared loci with common diseases.	Serum levels of protein OXT	5,368 Icelandic ancestry individuals	NA	20p13	20	3040491		PTPRA - GNRH2	ENSG00000132670	ENSG00000125787		1415	3131	rs6115763-T	rs6115763	0	6115763	upstream_gene_variant	1	0.1433	2e-28	27.699		0.294895	[0.24-0.35] unit decrease	Illumina [7506463] (imputed)	N	blood protein measurement	http://www.ebi.ac.uk/efo/EFO_0007937	GCST90090149	Genome-wide genotyping array
2021-04-27	33766035	Wakim V	2021-03-25	BMC Med Genomics	www.ncbi.nlm.nih.gov/pubmed/33766035	New susceptibility alleles associated with severe coronary artery stenosis in the Lebanese population.	Severe coronary stenosis (young age of onset interaction)	1,734 Middle Eastern ancestry cases, 757 Middle Eastern ancestry controls	NA	3q26.31	3	171548961	intergenic	RNU6-348P - PLD1	ENSG00000207114	ENSG00000075651		44610	51443	rs6778944-G	rs6778944	0	6778944	regulatory_region_variant	1	NR	7e-10	9.1549				Illumina [NR]	N	age at onset, coronary stenosis	http://www.ebi.ac.uk/efo/EFO_0004847, http://www.ebi.ac.uk/efo/EFO_1000882	GCST011564	Genome-wide genotyping array
2021-08-24	33437055	Panyard DJ	2021-01-12	Commun Biol	www.ncbi.nlm.nih.gov/pubmed/33437055	Cerebrospinal fluid metabolomics identifies 19 brain-related phenotype associations.	Bilirubin (z,z) levels	291 European ancestry individuals	NA	2q37.1	2	233716651		UGT1A8, UGT1A10, UGT1A5, UGT1A6, UGT1A7, UGT1A9			ENSG00000242366, ENSG00000242515, ENSG00000288705, ENSG00000167165, ENSG00000244122, ENSG00000241119			rs6744284-T	rs6744284	0	6744284	intron_variant	0	0.3241	1e-10	10		0.1437	unit increase	Illumina [7049691] (imputed)	N	bilirubin measurement	http://www.ebi.ac.uk/efo/EFO_0004570	GCST90026002	Genome-wide genotyping array
2020-09-18	32888494	Vuckovic D	2020-09-01	Cell	www.ncbi.nlm.nih.gov/pubmed/32888494	The Polygenic and Monogenic Basis of Blood Traits and Diseases.	Mean reticulocyte volume	408,112 British individuals	NA	1p31.3	1	63435757	ALG6	ALG6			ENSG00000088035			rs3004316-A	rs3004316	0	3004316	intron_variant	0	0.68975	1e-09	9		0.014636	[0.0099-0.0193] unit increase	Affymetrix [93095623] (imputed)	N	mean reticulocyte volume	http://www.ebi.ac.uk/efo/EFO_0010701	GCST90002396	Genome-wide genotyping array
2020-09-18	32888494	Vuckovic D	2020-09-01	Cell	www.ncbi.nlm.nih.gov/pubmed/32888494	The Polygenic and Monogenic Basis of Blood Traits and Diseases.	Mean reticulocyte volume	408,112 British individuals	NA	1q23.1	1	158643524	SPTA1	SPTA1			ENSG00000163554			rs200830867-A	rs200830867	0	200830867	intron_variant	0	0.009094	7e-61	60.1549		0.193085	[0.17-0.22] unit decrease	Affymetrix [93095623] (imputed)	N	mean reticulocyte volume	http://www.ebi.ac.uk/efo/EFO_0010701	GCST90002396	Genome-wide genotyping array
2020-09-18	32888494	Vuckovic D	2020-09-01	Cell	www.ncbi.nlm.nih.gov/pubmed/32888494	The Polygenic and Monogenic Basis of Blood Traits and Diseases.	Mean reticulocyte volume	408,112 British individuals	NA	1q23.1	1	158626648	SPTA1	SPTA1			ENSG00000163554			rs2482963-T	rs2482963	0	2482963	intron_variant	0	0.265645	2e-38	37.699		0.0869507	[0.074-0.1] unit increase	Affymetrix [93095623] (imputed)	N	mean reticulocyte volume	http://www.ebi.ac.uk/efo/EFO_0010701	GCST90002396	Genome-wide genotyping array
2020-09-18	32888494	Vuckovic D	2020-09-01	Cell	www.ncbi.nlm.nih.gov/pubmed/32888494	The Polygenic and Monogenic Basis of Blood Traits and Diseases.	Mean reticulocyte volume	408,112 British individuals	NA	1q23.1	1	158621194	SPTA1	SPTA1			ENSG00000163554			rs11396934-AT	rs11396934	0	11396934	intron_variant	0	0.279888	1e-41	41		0.0933241	[0.08-0.107] unit decrease	Affymetrix [93095623] (imputed)	N	mean reticulocyte volume	http://www.ebi.ac.uk/efo/EFO_0010701	GCST90002396	Genome-wide genotyping array
2021-09-07	34380431	Tsai CK	2021-08-11	J Headache Pain	www.ncbi.nlm.nih.gov/pubmed/34380431	Identifying genetic variants for age of migraine onset in a Han Chinese population in Taiwan.	Migraine with aura (age at onset)	167 Han Chinese ancestry individuals	NA	7q22.1	7	102217020		CUX1			ENSG00000257923			rs77630941-?	rs77630941	0	77630941	intron_variant	0	NR	7e-10	9.1549		28.37	unit increase	Affymetrix [NR]	N	migraine with aura, age at onset	http://purl.obolibrary.org/obo/MONDO_0005475, http://www.ebi.ac.uk/efo/EFO_0004847	GCST90027234	Genome-wide genotyping array
2018-10-19	30038396	Lee JJ	2018-07-23	Nat Genet	www.ncbi.nlm.nih.gov/pubmed/30038396	Gene discovery and polygenic prediction from a genome-wide association study of educational attainment in 1.1 million individuals.	Educational attainment (years of education)	up to 1,131,881 European ancestry individuals	NA	4p16.3	4	3178294		HTT			ENSG00000197386			rs363096-T	rs363096	0	363096	splice_region_variant	0	0.4245	6e-24	23.2218		0.0143	[0.012-0.017] unit decrease	Affymetrix, Illumina [10000000] (imputed)	N	self reported educational attainment	http://www.ebi.ac.uk/efo/EFO_0004784	GCST006442	Genome-wide genotyping array
2018-10-19	30038396	Lee JJ	2018-07-23	Nat Genet	www.ncbi.nlm.nih.gov/pubmed/30038396	Gene discovery and polygenic prediction from a genome-wide association study of educational attainment in 1.1 million individuals.	Educational attainment (years of education)	up to 1,131,881 European ancestry individuals	NA	4p16.3	4	3240118		HTT			ENSG00000197386			rs362307-T	rs362307	0	362307	3_prime_UTR_variant	0	0.0772	2e-17	16.699		0.0226	[0.017-0.028] unit decrease	Affymetrix, Illumina [10000000] (imputed)	N	self reported educational attainment	http://www.ebi.ac.uk/efo/EFO_0004784	GCST006442	Genome-wide genotyping array
2018-11-12	30038396	Lee JJ	2018-07-23	Nat Genet	www.ncbi.nlm.nih.gov/pubmed/30038396	Gene discovery and polygenic prediction from a genome-wide association study of educational attainment in 1.1 million individuals.	Educational attainment (MTAG)	1,311,438 European ancestry individuals	NA	12p13.33	12	79119	Intergenic	IQSEC3			ENSG00000120645			rs2368831-T	rs2368831	0	2368831	intron_variant	0	0.5736	5e-10	9.30103	(MTAG)	0.0083	[0.0058-0.0108] unit decrease	Affymetrix, Illumina [7100000] (imputed)	N	self reported educational attainment	http://www.ebi.ac.uk/efo/EFO_0004784	GCST006571	Genome-wide genotyping array
2022-02-15	35078996	Gudjonsson A	2022-01-25	Nat Commun	www.ncbi.nlm.nih.gov/pubmed/35078996	A genome-wide association study of serum proteins reveals shared loci with common diseases.	Serum levels of protein FJX1	5,364 Icelandic ancestry individuals	NA	1p13.3	1	109278889		CELSR2 - PSRC1	ENSG00000143126	ENSG00000134222		3138	667	rs602633-T	rs602633	0	602633	intergenic_variant	1	0.2144	1e-37	37		0.282662	[0.24-0.33] unit decrease	Illumina [7506463] (imputed)	N	blood protein measurement	http://www.ebi.ac.uk/efo/EFO_0007937	GCST90089924	Genome-wide genotyping array
2020-04-17	31669095	Zhu Z	2019-10-24	J Allergy Clin Immunol	www.ncbi.nlm.nih.gov/pubmed/31669095	Shared Genetic and Experimental Links between Obesity-Related Traits and Asthma Subtypes in UK Biobank.	Body mass index	457,822 European ancestry individuals	NA	5q13.3	5	75279976	NR	ANKRD31 - HMGCR	ENSG00000145700	ENSG00000113161		43065	56353	rs1115091-?	rs1115091	0	1115091	intergenic_variant	1	NR	3e-19	18.5229				Affymetrix [~ 8270000] (imputed)	N	body mass index	http://www.ebi.ac.uk/efo/EFO_0004340	GCST009871	Genome-wide genotyping array
2020-04-17	31669095	Zhu Z	2019-10-24	J Allergy Clin Immunol	www.ncbi.nlm.nih.gov/pubmed/31669095	Shared Genetic and Experimental Links between Obesity-Related Traits and Asthma Subtypes in UK Biobank.	Adult onset asthma and/or BMI	33,418 European ancestry cases, 393,186 European ancestry controls, 31,218 European ancestry individuals	NA	1q24.2	1	167326601	NR	POU2F1			ENSG00000143190			rs6427082-T	rs6427082	0	6427082	intron_variant	0	NR	3e-13	12.5229				Affymetrix [~ 8270000] (imputed)	N	adult onset asthma, body mass index	http://www.ebi.ac.uk/efo/EFO_1002011, http://www.ebi.ac.uk/efo/EFO_0004340	GCST009868	Genome-wide genotyping array
2021-09-24	34506852	Chang X	2021-09-07	J Allergy Clin Immunol	www.ncbi.nlm.nih.gov/pubmed/34506852	A genome-wide association meta-analysis identifies new Eosinophilic esophagitis loci.	Eosinophilic esophagitis	1,930 European ancestry cases, 13,634 European ancestry controls	NA	5q31.1	5	132617374	RAD50	RAD50			ENSG00000113522			rs2106984-A	rs2106984	0	2106984	intron_variant	0	0.212	4e-08	7.39794		1.26	[1.16-1.37]	Illumina [11310926] (imputed)	N	eosinophilic esophagitis	http://www.ebi.ac.uk/efo/EFO_0004232	GCST90027899	Genome-wide genotyping array
2021-09-24	34506852	Chang X	2021-09-07	J Allergy Clin Immunol	www.ncbi.nlm.nih.gov/pubmed/34506852	A genome-wide association meta-analysis identifies new Eosinophilic esophagitis loci.	Eosinophilic esophagitis	542 European ancestry cases, 7,146 European ancestry controls	NA	9p24.1	9	5049092	JAK2	JAK2			ENSG00000096968			rs62541556-T	rs62541556	0	62541556	intron_variant	0	0.251	4e-08	7.39794		1.61	[1.39-1.87]	Illumina [11310926] (imputed)	N	eosinophilic esophagitis	http://www.ebi.ac.uk/efo/EFO_0004232	GCST012380	Genome-wide genotyping array
2022-02-15	35078996	Gudjonsson A	2022-01-25	Nat Commun	www.ncbi.nlm.nih.gov/pubmed/35078996	A genome-wide association study of serum proteins reveals shared loci with common diseases.	Serum levels of protein C1QTNF1	5,359 Icelandic ancestry individuals	NA	1p13.3	1	109278889		CELSR2 - PSRC1	ENSG00000143126	ENSG00000134222		3138	667	rs602633-T	rs602633	0	602633	intergenic_variant	1	0.2144	2e-29	28.699		0.240966	[0.2-0.28] unit decrease	Illumina [7506463] (imputed)	N	blood protein measurement	http://www.ebi.ac.uk/efo/EFO_0007937	GCST90089348	Genome-wide genotyping array
2021-11-16	34226706	Barton AR	2021-07-05	Nat Genet	www.ncbi.nlm.nih.gov/pubmed/34226706	Whole-exome imputation within UK Biobank powers rare coding variant association and fine-mapping analyses.	Serum alkaline phosphatase levels	437,896 European ancestry individuals	NA	3q22.1	3	132708187		NPHP3-ACAD11, NPHP3			ENSG00000274810, ENSG00000113971			rs141477666-?	rs141477666	0	141477666	missense_variant	0	NR	4e-12	11.3979		0.0729717	[0.05-0.096] unit increase	NR [9800000] (imputed)	N	alkaline phosphatase measurement	http://www.ebi.ac.uk/efo/EFO_0004533	GCST90025947	Genome-wide genotyping array
2021-11-16	34226706	Barton AR	2021-07-05	Nat Genet	www.ncbi.nlm.nih.gov/pubmed/34226706	Whole-exome imputation within UK Biobank powers rare coding variant association and fine-mapping analyses.	Serum alkaline phosphatase levels	437,896 European ancestry individuals	NA	7q31.33	7	127374384		ZNF800			ENSG00000048405			rs139681633-?	rs139681633	0	139681633	missense_variant	0	NR	1e-47	47		0.200348	[0.17-0.23] unit decrease	NR [9800000] (imputed)	N	alkaline phosphatase measurement	http://www.ebi.ac.uk/efo/EFO_0004533	GCST90025947	Genome-wide genotyping array
2020-09-18	32888494	Vuckovic D	2020-09-01	Cell	www.ncbi.nlm.nih.gov/pubmed/32888494	The Polygenic and Monogenic Basis of Blood Traits and Diseases.	Mean reticulocyte volume	408,112 British individuals	NA	7q33	7	135658827	C7orf73, AC093107.7	NUP205 - STMP1	ENSG00000155561	ENSG00000243317		10070	3669	rs73721664-C	rs73721664	0	73721664	intergenic_variant	1	0.125657	7e-11	10.1549		0.0220496	[0.015-0.029] unit increase	Affymetrix [93095623] (imputed)	N	mean reticulocyte volume	http://www.ebi.ac.uk/efo/EFO_0010701	GCST90002396	Genome-wide genotyping array
2022-02-17	34503513	Harshfield EL	2021-09-10	BMC Med	www.ncbi.nlm.nih.gov/pubmed/34503513	Genome-wide analysis of blood lipid metabolites in over 5000 South Asians reveals biological insights at cardiometabolic disease loci.	Phosphatidylcholine-O_34:1_[M+H]1+/Phosphatidylcholine-P_34:0_[M+H]1+/Phosphatidylethanolamine-O_37:1_[M+H]1+ levels	13,814 British ancestry individuals	NA	2p23.3	2	27462521		IFT172			ENSG00000138002			rs780110-A	rs780110	0	780110	intron_variant	0	NR	2e-10	9.69897		0.0727253	[0.05-0.095] unit increase	Affymetrix [87696910] (imputed)	N	phosphatidylcholine measurement	http://www.ebi.ac.uk/efo/EFO_0010226	GCST90060284	Genome-wide genotyping array
2022-02-15	35078996	Gudjonsson A	2022-01-25	Nat Commun	www.ncbi.nlm.nih.gov/pubmed/35078996	A genome-wide association study of serum proteins reveals shared loci with common diseases.	Serum levels of protein CACNA2D3	5,360 Icelandic ancestry individuals	NA	3p21.1	3	54120327		CABYRP1 - CACNA2D3	ENSG00000242983	ENSG00000157445		71534	2220	rs6802227-C	rs6802227	0	6802227	intron_variant	1	0.4322	2e-17	16.699		0.160153	[0.12-0.2] unit increase	Illumina [7506463] (imputed)	N	blood protein measurement	http://www.ebi.ac.uk/efo/EFO_0007937	GCST90090359	Genome-wide genotyping array
2021-11-16	34226706	Barton AR	2021-07-05	Nat Genet	www.ncbi.nlm.nih.gov/pubmed/34226706	Whole-exome imputation within UK Biobank powers rare coding variant association and fine-mapping analyses.	Total cholesterol levels	437,878 European ancestry individuals	NA	2p24.1	2	21009304		APOB			ENSG00000084674			rs121918390-?	rs121918390	0	121918390	stop_gained	0	NR	6e-27	26.2218		1.92027	[1.55-2.29] unit decrease	NR [9800000] (imputed)	N	total cholesterol measurement	http://www.ebi.ac.uk/efo/EFO_0004574	GCST90025953	Genome-wide genotyping array
2021-11-16	34226706	Barton AR	2021-07-05	Nat Genet	www.ncbi.nlm.nih.gov/pubmed/34226706	Whole-exome imputation within UK Biobank powers rare coding variant association and fine-mapping analyses.	Total cholesterol levels	437,878 European ancestry individuals	NA	2p24.1	2	21019741		APOB			ENSG00000084674			rs41288783-?	rs41288783	0	41288783	missense_variant	0	NR	2e-32	31.699		0.329878	[0.27-0.39] unit increase	NR [9800000] (imputed)	N	total cholesterol measurement	http://www.ebi.ac.uk/efo/EFO_0004574	GCST90025953	Genome-wide genotyping array
2021-11-16	34226706	Barton AR	2021-07-05	Nat Genet	www.ncbi.nlm.nih.gov/pubmed/34226706	Whole-exome imputation within UK Biobank powers rare coding variant association and fine-mapping analyses.	Total cholesterol levels	437,878 European ancestry individuals	NA	2p24.1	2	21032391		APOB			ENSG00000084674			rs142066904-?	rs142066904	0	142066904	stop_gained	0	NR	4e-34	33.3979		1.20603	[1-1.42] unit decrease	NR [9800000] (imputed)	N	total cholesterol measurement	http://www.ebi.ac.uk/efo/EFO_0004574	GCST90025953	Genome-wide genotyping array
2021-11-16	34226706	Barton AR	2021-07-05	Nat Genet	www.ncbi.nlm.nih.gov/pubmed/34226706	Whole-exome imputation within UK Biobank powers rare coding variant association and fine-mapping analyses.	Total cholesterol levels	437,878 European ancestry individuals	NA	2p24.1	2	21033296		APOB			ENSG00000084674			rs371993628-?	rs371993628	0	371993628	splice_region_variant	0	NR	5e-12	11.301		1.14016	[0.81-1.47] unit decrease	NR [9800000] (imputed)	N	total cholesterol measurement	http://www.ebi.ac.uk/efo/EFO_0004574	GCST90025953	Genome-wide genotyping array
2021-11-16	34226706	Barton AR	2021-07-05	Nat Genet	www.ncbi.nlm.nih.gov/pubmed/34226706	Whole-exome imputation within UK Biobank powers rare coding variant association and fine-mapping analyses.	Total cholesterol levels	437,878 European ancestry individuals	NA	2p24.1	2	21038086		APOB			ENSG00000084674			rs766243954-?	rs766243954	0	766243954	stop_gained	0	NR	8e-33	32.0969		2.46518	[2.05-2.88] unit decrease	NR [9800000] (imputed)	N	total cholesterol measurement	http://www.ebi.ac.uk/efo/EFO_0004574	GCST90025953	Genome-wide genotyping array
2021-11-16	34226706	Barton AR	2021-07-05	Nat Genet	www.ncbi.nlm.nih.gov/pubmed/34226706	Whole-exome imputation within UK Biobank powers rare coding variant association and fine-mapping analyses.	Direct low density lipoprotein cholesterol levels	437,068 European ancestry individuals	NA	2p24.1	2	21006020		APOB			ENSG00000084674			rs982371659-?	rs982371659	0	982371659	frameshift_variant	0	NR	3e-89	88.5229		2.05564	[1.85-2.26] unit decrease	NR [9800000] (imputed)	N	low density lipoprotein cholesterol measurement	http://www.ebi.ac.uk/efo/EFO_0004611	GCST90025954	Genome-wide genotyping array
2021-11-16	34226706	Barton AR	2021-07-05	Nat Genet	www.ncbi.nlm.nih.gov/pubmed/34226706	Whole-exome imputation within UK Biobank powers rare coding variant association and fine-mapping analyses.	Direct low density lipoprotein cholesterol levels	437,068 European ancestry individuals	NA	2p24.1	2	21006196		APOB			ENSG00000084674			rs12713559-?	rs12713559	0	12713559	missense_variant	0	NR	8e-20	19.0969		0.284865	[0.22-0.35] unit increase	NR [9800000] (imputed)	N	low density lipoprotein cholesterol measurement	http://www.ebi.ac.uk/efo/EFO_0004611	GCST90025954	Genome-wide genotyping array
2021-11-16	34226706	Barton AR	2021-07-05	Nat Genet	www.ncbi.nlm.nih.gov/pubmed/34226706	Whole-exome imputation within UK Biobank powers rare coding variant association and fine-mapping analyses.	Direct low density lipoprotein cholesterol levels	437,068 European ancestry individuals	NA	2p24.1	2	21006288		APOB			ENSG00000084674			rs5742904-?	rs5742904	0	5742904	missense_variant	0	NR	1e-80	80		1.00621	[0.9-1.11] unit increase	NR [9800000] (imputed)	N	low density lipoprotein cholesterol measurement	http://www.ebi.ac.uk/efo/EFO_0004611	GCST90025954	Genome-wide genotyping array
2021-11-16	34226706	Barton AR	2021-07-05	Nat Genet	www.ncbi.nlm.nih.gov/pubmed/34226706	Whole-exome imputation within UK Biobank powers rare coding variant association and fine-mapping analyses.	Direct low density lipoprotein cholesterol levels	437,068 European ancestry individuals	NA	2p24.1	2	21006630		APOB			ENSG00000084674			rs756209187-?	rs756209187	0	756209187	frameshift_variant	0	NR	4e-18	17.3979		1.5587	[1.21-1.91] unit decrease	NR [9800000] (imputed)	N	low density lipoprotein cholesterol measurement	http://www.ebi.ac.uk/efo/EFO_0004611	GCST90025954	Genome-wide genotyping array
2021-11-16	34226706	Barton AR	2021-07-05	Nat Genet	www.ncbi.nlm.nih.gov/pubmed/34226706	Whole-exome imputation within UK Biobank powers rare coding variant association and fine-mapping analyses.	Direct low density lipoprotein cholesterol levels	437,068 European ancestry individuals	NA	2p24.1	2	21009304		APOB			ENSG00000084674			rs121918390-?	rs121918390	0	121918390	stop_gained	0	NR	3e-35	34.5229		2.23769	[1.87-2.6] unit decrease	NR [9800000] (imputed)	N	low density lipoprotein cholesterol measurement	http://www.ebi.ac.uk/efo/EFO_0004611	GCST90025954	Genome-wide genotyping array
2021-11-16	34226706	Barton AR	2021-07-05	Nat Genet	www.ncbi.nlm.nih.gov/pubmed/34226706	Whole-exome imputation within UK Biobank powers rare coding variant association and fine-mapping analyses.	Direct low density lipoprotein cholesterol levels	437,068 European ancestry individuals	NA	2p24.1	2	21019741		APOB			ENSG00000084674			rs41288783-?	rs41288783	0	41288783	missense_variant	0	NR	6e-38	37.2218		0.359237	[0.3-0.42] unit increase	NR [9800000] (imputed)	N	low density lipoprotein cholesterol measurement	http://www.ebi.ac.uk/efo/EFO_0004611	GCST90025954	Genome-wide genotyping array
2021-11-16	34226706	Barton AR	2021-07-05	Nat Genet	www.ncbi.nlm.nih.gov/pubmed/34226706	Whole-exome imputation within UK Biobank powers rare coding variant association and fine-mapping analyses.	Direct low density lipoprotein cholesterol levels	437,068 European ancestry individuals	NA	2p24.1	2	21032391		APOB			ENSG00000084674			rs142066904-?	rs142066904	0	142066904	stop_gained	0	NR	1e-44	44		1.42115	[1.21-1.63] unit decrease	NR [9800000] (imputed)	N	low density lipoprotein cholesterol measurement	http://www.ebi.ac.uk/efo/EFO_0004611	GCST90025954	Genome-wide genotyping array
2021-11-16	34226706	Barton AR	2021-07-05	Nat Genet	www.ncbi.nlm.nih.gov/pubmed/34226706	Whole-exome imputation within UK Biobank powers rare coding variant association and fine-mapping analyses.	Direct low density lipoprotein cholesterol levels	437,068 European ancestry individuals	NA	2p24.1	2	21033296		APOB			ENSG00000084674			rs371993628-?	rs371993628	0	371993628	splice_region_variant	0	NR	8e-16	15.0969		1.28302	[0.95-1.61] unit decrease	NR [9800000] (imputed)	N	low density lipoprotein cholesterol measurement	http://www.ebi.ac.uk/efo/EFO_0004611	GCST90025954	Genome-wide genotyping array
2021-11-16	34226706	Barton AR	2021-07-05	Nat Genet	www.ncbi.nlm.nih.gov/pubmed/34226706	Whole-exome imputation within UK Biobank powers rare coding variant association and fine-mapping analyses.	Direct low density lipoprotein cholesterol levels	437,068 European ancestry individuals	NA	2p24.1	2	21038086		APOB			ENSG00000084674			rs766243954-?	rs766243954	0	766243954	stop_gained	0	NR	3e-37	36.5229		2.624	[2.21-3.04] unit decrease	NR [9800000] (imputed)	N	low density lipoprotein cholesterol measurement	http://www.ebi.ac.uk/efo/EFO_0004611	GCST90025954	Genome-wide genotyping array
2021-11-16	34226706	Barton AR	2021-07-05	Nat Genet	www.ncbi.nlm.nih.gov/pubmed/34226706	Whole-exome imputation within UK Biobank powers rare coding variant association and fine-mapping analyses.	Apolipoprotein A1 levels	398,508 European ancestry individuals	NA	2p24.1	2	21006288		APOB			ENSG00000084674			rs5742904-?	rs5742904	0	5742904	missense_variant	0	NR	6e-16	15.2218		0.41292	[0.31-0.52] unit decrease	NR [9800000] (imputed)	N	apolipoprotein A 1 measurement	http://www.ebi.ac.uk/efo/EFO_0004614	GCST90025955	Genome-wide genotyping array
2021-02-17	33356394	Gill D	2020-12-28	Hypertension	www.ncbi.nlm.nih.gov/pubmed/33356394	Urate, Blood Pressure, and Cardiovascular Disease: Evidence From Mendelian Randomization and Meta-Analysis of Clinical Trials.	Urate levels	454,183 European ancestry individuals	NA	5q14.3	5	90930309	NR	ADGRV1			ENSG00000164199			rs3105792-T	rs3105792	0	3105792	intron_variant	0	0.32	5e-11	10.301		0.0129	[0.009-0.0168] unit decrease	NR [NR]	N	urate measurement	http://www.ebi.ac.uk/efo/EFO_0004531	GCST011119	Genome-wide genotyping array
2021-02-17	33356394	Gill D	2020-12-28	Hypertension	www.ncbi.nlm.nih.gov/pubmed/33356394	Urate, Blood Pressure, and Cardiovascular Disease: Evidence From Mendelian Randomization and Meta-Analysis of Clinical Trials.	Urate levels	454,183 European ancestry individuals	NA	3q22.1	3	132503757	NR	DNAJC13			ENSG00000138246			rs7651369-A	rs7651369	0	7651369	intron_variant	0	0.65	4e-09	8.39794		0.0112	[0.0074-0.015] unit increase	NR [NR]	N	urate measurement	http://www.ebi.ac.uk/efo/EFO_0004531	GCST011119	Genome-wide genotyping array
2021-02-17	33356394	Gill D	2020-12-28	Hypertension	www.ncbi.nlm.nih.gov/pubmed/33356394	Urate, Blood Pressure, and Cardiovascular Disease: Evidence From Mendelian Randomization and Meta-Analysis of Clinical Trials.	Urate levels	454,183 European ancestry individuals	NA	3q23	3	141963983	NR	TFDP2			ENSG00000114126			rs3792409-C	rs3792409	0	3792409	intron_variant	0	0.74	1e-23	23		0.0209	[0.017-0.025] unit increase	NR [NR]	N	urate measurement	http://www.ebi.ac.uk/efo/EFO_0004531	GCST011119	Genome-wide genotyping array
2022-02-15	35078996	Gudjonsson A	2022-01-25	Nat Commun	www.ncbi.nlm.nih.gov/pubmed/35078996	A genome-wide association study of serum proteins reveals shared loci with common diseases.	Serum levels of protein RRM1	5,368 Icelandic ancestry individuals	NA	22q12.3	22	32478271		FBXO7			ENSG00000100225			rs738264-T	rs738264	0	738264	intron_variant	0	0.3156	3e-236	235.523		0.622986	[0.59-0.66] unit decrease	Illumina [7506463] (imputed)	N	blood protein measurement	http://www.ebi.ac.uk/efo/EFO_0007937	GCST90086705	Genome-wide genotyping array
2022-02-15	35078996	Gudjonsson A	2022-01-25	Nat Commun	www.ncbi.nlm.nih.gov/pubmed/35078996	A genome-wide association study of serum proteins reveals shared loci with common diseases.	Serum levels of protein RRM2B	5,361 Icelandic ancestry individuals	NA	8q22.3	8	102204670		RRM2B			ENSG00000048392			rs1052069-A	rs1052069	0	1052069	3_prime_UTR_variant	0	0.05773	1e-16	16		0.333644	[0.25-0.41] unit increase	Illumina [7506463] (imputed)	N	blood protein measurement	http://www.ebi.ac.uk/efo/EFO_0007937	GCST90090342	Genome-wide genotyping array
2022-02-15	35078996	Gudjonsson A	2022-01-25	Nat Commun	www.ncbi.nlm.nih.gov/pubmed/35078996	A genome-wide association study of serum proteins reveals shared loci with common diseases.	Serum levels of protein RRM2B	5,367 Icelandic ancestry individuals	NA	8q22.3	8	102204458		MIR5680 - RRM2B	ENSG00000266756	ENSG00000048392		78943	44	rs78020802-A	rs78020802	0	78020802	downstream_gene_variant	1	0.05781	7e-46	45.1549		0.566297	[0.49-0.64] unit increase	Illumina [7506463] (imputed)	N	blood protein measurement	http://www.ebi.ac.uk/efo/EFO_0007937	GCST90090386	Genome-wide genotyping array
2020-04-17	31669095	Zhu Z	2019-10-24	J Allergy Clin Immunol	www.ncbi.nlm.nih.gov/pubmed/31669095	Shared Genetic and Experimental Links between Obesity-Related Traits and Asthma Subtypes in UK Biobank.	Body mass index	457,822 European ancestry individuals	NA	4q21.21	4	79887666	NR	PCAT4 - ANTXR2	ENSG00000251321	ENSG00000163297		9896	13480	rs11724750-?	rs11724750	0	11724750	intergenic_variant	1	NR	7e-11	10.1549				Affymetrix [~ 8270000] (imputed)	N	body mass index	http://www.ebi.ac.uk/efo/EFO_0004340	GCST009871	Genome-wide genotyping array
2020-09-18	32888494	Vuckovic D	2020-09-01	Cell	www.ncbi.nlm.nih.gov/pubmed/32888494	The Polygenic and Monogenic Basis of Blood Traits and Diseases.	Mean reticulocyte volume	408,112 British individuals	NA	1q23.1	1	158668470	SPTA1	SPTA1			ENSG00000163554			rs140446749-A	rs140446749	0	140446749	intron_variant	0	0.01155	2e-139	138.699		0.262851	[0.24-0.28] unit decrease	Affymetrix [93095623] (imputed)	N	mean reticulocyte volume	http://www.ebi.ac.uk/efo/EFO_0010701	GCST90002396	Genome-wide genotyping array
2020-09-18	32888494	Vuckovic D	2020-09-01	Cell	www.ncbi.nlm.nih.gov/pubmed/32888494	The Polygenic and Monogenic Basis of Blood Traits and Diseases.	Mean reticulocyte volume	408,112 British individuals	NA	1q32.3	1	211720048	RP11-122M14.3	NEK2 - LPGAT1	ENSG00000117650	ENSG00000123684		44418	23409	rs138747966-AAC	rs138747966	0	138747966	intron_variant	1	0.192851	5e-15	14.301		0.0221034	[0.017-0.028] unit increase	Affymetrix [93095623] (imputed)	N	mean reticulocyte volume	http://www.ebi.ac.uk/efo/EFO_0010701	GCST90002396	Genome-wide genotyping array
2021-10-22	34340725	Campos AI	2021-08-03	Twin Res Hum Genet	www.ncbi.nlm.nih.gov/pubmed/34340725	Genetic Susceptibility to Pneumonia: A GWAS Meta-Analysis Between the UK Biobank and FinnGen.	Pneumonia	24,760 European ancestry cases, 525,615 European ancestry controls	NA	15q25.1	15	78461760		IREB2			ENSG00000136381			rs2009746-A	rs2009746	0	2009746	intron_variant	0	NR	8e-10	9.09691		0.012	[0.0081-0.0159] unit decrease	NR [7831927]	N	pneumonia	http://www.ebi.ac.uk/efo/EFO_0003106	GCST90027159	Genome-wide genotyping array
2022-02-15	35078996	Gudjonsson A	2022-01-25	Nat Commun	www.ncbi.nlm.nih.gov/pubmed/35078996	A genome-wide association study of serum proteins reveals shared loci with common diseases.	Serum levels of protein IDUA	5,366 Icelandic ancestry individuals	NA	4p16.3	4	929473		GAK			ENSG00000178950			rs75025717-A	rs75025717	0	75025717	intron_variant	0	0.009813	9e-13	12.0458		0.68235	[0.5-0.87] unit decrease	Illumina [7506463] (imputed)	N	blood protein measurement	http://www.ebi.ac.uk/efo/EFO_0007937	GCST90088241	Genome-wide genotyping array
2021-10-18	34265237	Roychowdhury T	2021-07-10	Am J Hum Genet	www.ncbi.nlm.nih.gov/pubmed/34265237	Regulatory variants in TCF7L2 are associated with thoracic aortic aneurysm.	Thoracic aortic aneurysms	1,351 European ancestry cases, 18,295 European ancestry controls	7,919 white British ancestry cases, 403,354 white British ancestry controls	10q25.2	10	112987518		TCF7L2, RPS15AP30			ENSG00000148737, ENSG00000227560			rs4073288-A	rs4073288	0	4073288	non_coding_transcript_exon_variant	0	NR	5e-09	8.30103	(index)	0.1	[0.061-0.139] unit decrease	Illumina [22980809] (imputed)	N	thoracic aortic aneurysm	http://www.ebi.ac.uk/efo/EFO_0004282	GCST90027266	Genome-wide genotyping array
2021-10-18	34265237	Roychowdhury T	2021-07-10	Am J Hum Genet	www.ncbi.nlm.nih.gov/pubmed/34265237	Regulatory variants in TCF7L2 are associated with thoracic aortic aneurysm.	Thoracic aortic aneurysms	1,351 European ancestry cases, 18,295 European ancestry controls	7,919 white British ancestry cases, 403,354 white British ancestry controls	10q25.2	10	113014168		TCF7L2			ENSG00000148737			rs7904519-G	rs7904519	0	7904519	intron_variant	0	NR	3e-09	8.52288	(genotyped)	0.09	[0.07-0.11] unit decrease	Illumina [22980809] (imputed)	N	thoracic aortic aneurysm	http://www.ebi.ac.uk/efo/EFO_0004282	GCST90027266	Genome-wide genotyping array
2021-10-18	34265237	Roychowdhury T	2021-07-10	Am J Hum Genet	www.ncbi.nlm.nih.gov/pubmed/34265237	Regulatory variants in TCF7L2 are associated with thoracic aortic aneurysm.	Thoracic aortic aneurysms	1,351 European ancestry cases, 18,295 European ancestry controls	7,919 white British ancestry cases, 403,354 white British ancestry controls	10q25.2	10	112988858		TCF7L2			ENSG00000148737			rs4074718-A	rs4074718	0	4074718	intron_variant	0	NR	6e-09	8.22185	(fine-mapped)	0.09	[0.051-0.129] unit decrease	Illumina [22980809] (imputed)	N	thoracic aortic aneurysm	http://www.ebi.ac.uk/efo/EFO_0004282	GCST90027266	Genome-wide genotyping array
2021-09-09	33937227	Zhang W	2021-04-16	Front Cell Dev Biol	www.ncbi.nlm.nih.gov/pubmed/33937227	Detecting Gene-Environment Interaction for Maternal Exposures Using Case-Parent Trios Ascertained Through a Case With Non-Syndromic Orofacial Cleft.	Orofacial cleft x maternal periconceptional smoking interaction (1df)	321 European ancestry exposed trios, 875 European ancestry unexposed trios, 42 Asian ancestry exposed trios, 1,224 Asian ancestry unexposed trios, 79 Latin American exposed trios, 434 Latin American unexposed trios	NA	9q31.3	9	110760811	MUSK	MUSK			ENSG00000030304			rs2186801-G	rs2186801	0	2186801	intron_variant	0	NR	2e-07	6.69897		0.494	[0.379-0.643]	Illumina [up to 6762077] (imputed)	N	Oral cleft, smoking status measurement	http://purl.obolibrary.org/obo/HP_0000202, http://www.ebi.ac.uk/efo/EFO_0006527	GCST012367	Genome-wide genotyping array
2022-02-17	34503513	Harshfield EL	2021-09-10	BMC Med	www.ncbi.nlm.nih.gov/pubmed/34503513	Genome-wide analysis of blood lipid metabolites in over 5000 South Asians reveals biological insights at cardiometabolic disease loci.	Phosphatidylcholine-2O_32:0_[M+H]1+ levels	13,814 British ancestry individuals	NA	14q23.2	14	63768838		SYNE2			ENSG00000054654			rs7157785-T	rs7157785	0	7157785	intron_variant	0	NR	4e-23	22.3979		0.160486	[0.13-0.19] unit decrease	Affymetrix [87696910] (imputed)	N	phosphatidylcholine measurement	http://www.ebi.ac.uk/efo/EFO_0010226	GCST90060244	Genome-wide genotyping array
2022-02-17	34503513	Harshfield EL	2021-09-10	BMC Med	www.ncbi.nlm.nih.gov/pubmed/34503513	Genome-wide analysis of blood lipid metabolites in over 5000 South Asians reveals biological insights at cardiometabolic disease loci.	Phosphatidylcholine-2O_32:0_[M+H]1+ levels	13,814 British ancestry individuals	NA	14q23.2	14	63855346		SYNE2			ENSG00000054654			rs35168922-G	rs35168922	0	35168922	intron_variant	0	NR	3e-15	14.5229		0.163394	[0.12-0.2] unit decrease	Affymetrix [87696910] (imputed)	N	phosphatidylcholine measurement	http://www.ebi.ac.uk/efo/EFO_0010226	GCST90060244	Genome-wide genotyping array
2022-02-17	34503513	Harshfield EL	2021-09-10	BMC Med	www.ncbi.nlm.nih.gov/pubmed/34503513	Genome-wide analysis of blood lipid metabolites in over 5000 South Asians reveals biological insights at cardiometabolic disease loci.	Phosphatidylcholine-2O_32:0_[M+H]1+ levels	13,814 British ancestry individuals	NA	14q23.2	14	63869912		SYNE2			ENSG00000054654			rs12878037-G	rs12878037	0	12878037	intron_variant	0	NR	3e-17	16.5229		0.187823	[0.14-0.23] unit decrease	Affymetrix [87696910] (imputed)	N	phosphatidylcholine measurement	http://www.ebi.ac.uk/efo/EFO_0010226	GCST90060244	Genome-wide genotyping array
2022-02-17	34503513	Harshfield EL	2021-09-10	BMC Med	www.ncbi.nlm.nih.gov/pubmed/34503513	Genome-wide analysis of blood lipid metabolites in over 5000 South Asians reveals biological insights at cardiometabolic disease loci.	Phosphatidylcholine-2O_32:0_[M+H]1+ levels	13,814 British ancestry individuals	NA	14q23.2	14	63884966		SYNE2			ENSG00000054654			rs34561759-A	rs34561759	0	34561759	intron_variant	0	NR	1e-16	16		0.154375	[0.12-0.19] unit decrease	Affymetrix [87696910] (imputed)	N	phosphatidylcholine measurement	http://www.ebi.ac.uk/efo/EFO_0010226	GCST90060244	Genome-wide genotyping array
2022-02-17	34503513	Harshfield EL	2021-09-10	BMC Med	www.ncbi.nlm.nih.gov/pubmed/34503513	Genome-wide analysis of blood lipid metabolites in over 5000 South Asians reveals biological insights at cardiometabolic disease loci.	Phosphatidylcholine-2O_32:0_[M+H]1+ levels	13,814 British ancestry individuals	NA	14q23.2	14	63919734		SYNE2			ENSG00000054654			rs8007889-C	rs8007889	0	8007889	intron_variant	0	NR	5e-14	13.301		0.117033	[0.087-0.147] unit decrease	Affymetrix [87696910] (imputed)	N	phosphatidylcholine measurement	http://www.ebi.ac.uk/efo/EFO_0010226	GCST90060244	Genome-wide genotyping array
2022-02-17	34503513	Harshfield EL	2021-09-10	BMC Med	www.ncbi.nlm.nih.gov/pubmed/34503513	Genome-wide analysis of blood lipid metabolites in over 5000 South Asians reveals biological insights at cardiometabolic disease loci.	Phosphatidylcholine-2O_32:0_[M+H]1+ levels	13,814 British ancestry individuals	NA	14q23.2	14	63947962		SYNE2			ENSG00000054654			rs4476102-T	rs4476102	0	4476102	intron_variant	0	NR	4e-17	16.3979		0.143594	[0.11-0.18] unit decrease	Affymetrix [87696910] (imputed)	N	phosphatidylcholine measurement	http://www.ebi.ac.uk/efo/EFO_0010226	GCST90060244	Genome-wide genotyping array
2022-02-17	34503513	Harshfield EL	2021-09-10	BMC Med	www.ncbi.nlm.nih.gov/pubmed/34503513	Genome-wide analysis of blood lipid metabolites in over 5000 South Asians reveals biological insights at cardiometabolic disease loci.	Phosphatidylcholine-2O_32:0_[M+H]1+ levels	13,814 British ancestry individuals	NA	14q23.2	14	64003110		SYNE2			ENSG00000054654			rs17751301-T	rs17751301	0	17751301	missense_variant	0	NR	2e-14	13.699		0.171577	[0.13-0.22] unit decrease	Affymetrix [87696910] (imputed)	N	phosphatidylcholine measurement	http://www.ebi.ac.uk/efo/EFO_0010226	GCST90060244	Genome-wide genotyping array
2022-02-17	34503513	Harshfield EL	2021-09-10	BMC Med	www.ncbi.nlm.nih.gov/pubmed/34503513	Genome-wide analysis of blood lipid metabolites in over 5000 South Asians reveals biological insights at cardiometabolic disease loci.	Phosphatidylcholine-2O_32:0_[M+H]1+ levels	13,814 British ancestry individuals	NA	14q23.2	14	64080328		SYNE2			ENSG00000054654			rs17766178-A	rs17766178	0	17766178	intron_variant	0	NR	7e-11	10.1549		0.171224	[0.12-0.22] unit decrease	Affymetrix [87696910] (imputed)	N	phosphatidylcholine measurement	http://www.ebi.ac.uk/efo/EFO_0010226	GCST90060244	Genome-wide genotyping array
2021-11-16	34226706	Barton AR	2021-07-05	Nat Genet	www.ncbi.nlm.nih.gov/pubmed/34226706	Whole-exome imputation within UK Biobank powers rare coding variant association and fine-mapping analyses.	Serum alkaline phosphatase levels	437,896 European ancestry individuals	NA	18q21.33	18	62384801		TNFRSF11A			ENSG00000141655			rs117028614-?	rs117028614	0	117028614	missense_variant	0	NR	3e-10	9.52288		0.169187	[0.11-0.23] unit decrease	NR [9800000] (imputed)	N	alkaline phosphatase measurement	http://www.ebi.ac.uk/efo/EFO_0004533	GCST90025947	Genome-wide genotyping array
2021-11-16	34226706	Barton AR	2021-07-05	Nat Genet	www.ncbi.nlm.nih.gov/pubmed/34226706	Whole-exome imputation within UK Biobank powers rare coding variant association and fine-mapping analyses.	Serum phosphate levels	400,159 European ancestry individuals	NA	6q23.2	6	131860504		ENPP1			ENSG00000197594			rs374270497-?	rs374270497	0	374270497	missense_variant	0	NR	9e-13	12.0458		0.586217	[0.42-0.75] unit decrease	NR [9800000] (imputed)	N	blood phosphate measurement	http://www.ebi.ac.uk/efo/EFO_0010972	GCST90025948	Genome-wide genotyping array
2021-11-16	34226706	Barton AR	2021-07-05	Nat Genet	www.ncbi.nlm.nih.gov/pubmed/34226706	Whole-exome imputation within UK Biobank powers rare coding variant association and fine-mapping analyses.	Serum phosphate levels	400,159 European ancestry individuals	NA	6q23.2	6	131872076		ENPP1			ENSG00000197594			rs148462924-?	rs148462924	0	148462924	missense_variant	0	NR	4e-11	10.3979		0.662737	[0.46-0.86] unit decrease	NR [9800000] (imputed)	N	blood phosphate measurement	http://www.ebi.ac.uk/efo/EFO_0010972	GCST90025948	Genome-wide genotyping array
2021-11-16	34226706	Barton AR	2021-07-05	Nat Genet	www.ncbi.nlm.nih.gov/pubmed/34226706	Whole-exome imputation within UK Biobank powers rare coding variant association and fine-mapping analyses.	Height	458,235 European ancestry individuals	NA	14q22.2	14	54760482		SAMD4A			ENSG00000020577			rs201029932-?	rs201029932	0	201029932	missense_variant	0	NR	9e-13	12.0458		0.0797857	[0.057-0.103] unit decrease	NR [9800000] (imputed)	N	body height	http://www.ebi.ac.uk/efo/EFO_0004339	GCST90025949	Genome-wide genotyping array
2021-11-16	34226706	Barton AR	2021-07-05	Nat Genet	www.ncbi.nlm.nih.gov/pubmed/34226706	Whole-exome imputation within UK Biobank powers rare coding variant association and fine-mapping analyses.	Height	458,235 European ancestry individuals	NA	15q22.31	15	63616467		HERC1			ENSG00000103657			rs374269292-?	rs374269292	0	374269292	missense_variant	0	NR	5e-10	9.30103		0.511069	[0.35-0.68] unit decrease	NR [9800000] (imputed)	N	body height	http://www.ebi.ac.uk/efo/EFO_0004339	GCST90025949	Genome-wide genotyping array
2021-11-16	34226706	Barton AR	2021-07-05	Nat Genet	www.ncbi.nlm.nih.gov/pubmed/34226706	Whole-exome imputation within UK Biobank powers rare coding variant association and fine-mapping analyses.	Monocyte count	443,529 European ancestry individuals	NA	5q14.2	5	83493674		VCAN			ENSG00000038427			rs141008923-?	rs141008923	0	141008923	missense_variant	0	NR	3e-11	10.5229		0.113717	[0.078-0.149] unit increase	NR [9800000] (imputed)	N	monocyte count	http://www.ebi.ac.uk/efo/EFO_0005091	GCST90025950	Genome-wide genotyping array
2022-02-15	35078996	Gudjonsson A	2022-01-25	Nat Commun	www.ncbi.nlm.nih.gov/pubmed/35078996	A genome-wide association study of serum proteins reveals shared loci with common diseases.	Serum levels of protein C7	5,343 Icelandic ancestry individuals	NA	5p13.1	5	41262962		C6 - PLCXD3	ENSG00000039537	ENSG00000182836		1524	43990	rs445118-A	rs445118	0	445118	upstream_gene_variant	1	0.4414	5e-24	23.301		0.170717	[0.14-0.2] unit increase	Illumina [7506463] (imputed)	N	complement component C7 measurement	http://www.ebi.ac.uk/efo/EFO_0008093	GCST90088123	Genome-wide genotyping array
2022-02-15	35078996	Gudjonsson A	2022-01-25	Nat Commun	www.ncbi.nlm.nih.gov/pubmed/35078996	A genome-wide association study of serum proteins reveals shared loci with common diseases.	Serum levels of protein CA10	5,366 Icelandic ancestry individuals	NA	17q21.33	17	51828239		CA10			ENSG00000154975			rs1405187-A	rs1405187	0	1405187	intron_variant	0	0.1512	3e-11	10.5229		0.176777	[0.12-0.23] unit increase	Illumina [7506463] (imputed)	N	blood protein measurement	http://www.ebi.ac.uk/efo/EFO_0007937	GCST90087595	Genome-wide genotyping array
2022-02-15	35078996	Gudjonsson A	2022-01-25	Nat Commun	www.ncbi.nlm.nih.gov/pubmed/35078996	A genome-wide association study of serum proteins reveals shared loci with common diseases.	Serum levels of protein CA10	5,366 Icelandic ancestry individuals	NA	17q22	17	52136371		CA10			ENSG00000154975			rs117399000-A	rs117399000	0	117399000	intron_variant	0	0.02405	1e-22	22		0.59981	[0.48-0.72] unit decrease	Illumina [7506463] (imputed)	N	blood protein measurement	http://www.ebi.ac.uk/efo/EFO_0007937	GCST90087595	Genome-wide genotyping array
2022-02-15	35078996	Gudjonsson A	2022-01-25	Nat Commun	www.ncbi.nlm.nih.gov/pubmed/35078996	A genome-wide association study of serum proteins reveals shared loci with common diseases.	Serum levels of protein CA10	5,366 Icelandic ancestry individuals	NA	1p13.3	1	109278889		CELSR2 - PSRC1	ENSG00000143126	ENSG00000134222		3138	667	rs602633-T	rs602633	0	602633	intergenic_variant	1	0.2144	9e-48	47.0458		0.331718	[0.29-0.38] unit decrease	Illumina [7506463] (imputed)	N	blood protein measurement	http://www.ebi.ac.uk/efo/EFO_0007937	GCST90087595	Genome-wide genotyping array
2021-10-26	34107879	Hu Y	2021-06-09	BMC Genomics	www.ncbi.nlm.nih.gov/pubmed/34107879	Multi-ethnic genome-wide association analyses of white blood cell and platelet traits in the Population Architecture using Genomics and Epidemiology (PAGE) study.	White blood cell count	16,201 African American or Afro-Caribbean individuals	NA	1q21.3	1	151616259		SNX27			ENSG00000143376			rs12122920-A	rs12122920	0	12122920	intron_variant	0	0.8749	4e-73	72.3979		0.3005	[0.27-0.33] unit decrease	Affymetrix, Illumina [NR] (imputed)	N	leukocyte count	http://www.ebi.ac.uk/efo/EFO_0004308	GCST90026503	Genome-wide genotyping array
2021-10-26	34107879	Hu Y	2021-06-09	BMC Genomics	www.ncbi.nlm.nih.gov/pubmed/34107879	Multi-ethnic genome-wide association analyses of white blood cell and platelet traits in the Population Architecture using Genomics and Epidemiology (PAGE) study.	White blood cell count	16,201 African American or Afro-Caribbean individuals	NA	1q21.3	1	154229179		UBAP2L			ENSG00000143569			rs12145394-T	rs12145394	0	12145394	intron_variant	0	0.9336	5e-54	53.301		0.3433	[0.3-0.39] unit decrease	Affymetrix, Illumina [NR] (imputed)	N	leukocyte count	http://www.ebi.ac.uk/efo/EFO_0004308	GCST90026503	Genome-wide genotyping array
2022-02-15	35078996	Gudjonsson A	2022-01-25	Nat Commun	www.ncbi.nlm.nih.gov/pubmed/35078996	A genome-wide association study of serum proteins reveals shared loci with common diseases.	Serum levels of protein CCL21	5,365 Icelandic ancestry individuals	NA	3q22.1	3	132512108		DNAJC13			ENSG00000138246			rs78677447-A	rs78677447	0	78677447	intron_variant	0	0.01812	9e-27	26.0458		0.750176	[0.61-0.89] unit increase	Illumina [7506463] (imputed)	N	CCL21 measurement	http://www.ebi.ac.uk/efo/EFO_0009416	GCST90087955	Genome-wide genotyping array
2022-02-15	35078996	Gudjonsson A	2022-01-25	Nat Commun	www.ncbi.nlm.nih.gov/pubmed/35078996	A genome-wide association study of serum proteins reveals shared loci with common diseases.	Serum levels of protein CCL21	5,365 Icelandic ancestry individuals	NA	3q22.1	3	132522666		DNAJC13			ENSG00000138246			rs2305625-T	rs2305625	0	2305625	intron_variant	0	0.119	1e-67	67		0.48282	[0.43-0.54] unit decrease	Illumina [7506463] (imputed)	N	CCL21 measurement	http://www.ebi.ac.uk/efo/EFO_0009416	GCST90087955	Genome-wide genotyping array
2022-02-15	35078996	Gudjonsson A	2022-01-25	Nat Commun	www.ncbi.nlm.nih.gov/pubmed/35078996	A genome-wide association study of serum proteins reveals shared loci with common diseases.	Serum levels of protein CCL25	5,366 Icelandic ancestry individuals	NA	11p15.1	11	17154510		PIK3C2A			ENSG00000011405			rs7946010-A	rs7946010	0	7946010	intron_variant	0	0.4631	5e-18	17.301		0.166655	[0.13-0.2] unit increase	Illumina [7506463] (imputed)	N	CCL25 measurement	http://www.ebi.ac.uk/efo/EFO_0010768	GCST90088027	Genome-wide genotyping array
2020-09-18	32888494	Vuckovic D	2020-09-01	Cell	www.ncbi.nlm.nih.gov/pubmed/32888494	The Polygenic and Monogenic Basis of Blood Traits and Diseases.	Mean reticulocyte volume	408,112 British individuals	NA	9p24.1	9	5013963	JAK2	JAK2			ENSG00000096968			rs116915373-G	rs116915373	0	116915373	intron_variant	0	0.027215	2e-09	8.69897		0.0415054	[0.028-0.055] unit increase	Affymetrix [93095623] (imputed)	N	mean reticulocyte volume	http://www.ebi.ac.uk/efo/EFO_0010701	GCST90002396	Genome-wide genotyping array
2020-09-18	32888494	Vuckovic D	2020-09-01	Cell	www.ncbi.nlm.nih.gov/pubmed/32888494	The Polygenic and Monogenic Basis of Blood Traits and Diseases.	Mean reticulocyte volume	408,112 British individuals	NA	9q21.2	9	77245356	VPS13A	VPS13A			ENSG00000197969			rs12351061-G	rs12351061	0	12351061	intron_variant	0	0.209911	7e-53	52.1549		0.0421837	[0.037-0.048] unit increase	Affymetrix [93095623] (imputed)	N	mean reticulocyte volume	http://www.ebi.ac.uk/efo/EFO_0010701	GCST90002396	Genome-wide genotyping array
2021-10-26	34107879	Hu Y	2021-06-09	BMC Genomics	www.ncbi.nlm.nih.gov/pubmed/34107879	Multi-ethnic genome-wide association analyses of white blood cell and platelet traits in the Population Architecture using Genomics and Epidemiology (PAGE) study.	White blood cell count	16,201 African American or Afro-Caribbean individuals	NA	1p21.3	1	96927229		PTBP2 - DPYD	ENSG00000117569	ENSG00000188641		103491	150514	rs2932317-T	rs2932317	0	2932317	regulatory_region_variant	1	0.8279	8e-09	8.09691		0.0876	[0.058-0.117] unit decrease	Affymetrix, Illumina [NR] (imputed)	N	leukocyte count	http://www.ebi.ac.uk/efo/EFO_0004308	GCST90026503	Genome-wide genotyping array
2021-10-26	34107879	Hu Y	2021-06-09	BMC Genomics	www.ncbi.nlm.nih.gov/pubmed/34107879	Multi-ethnic genome-wide association analyses of white blood cell and platelet traits in the Population Architecture using Genomics and Epidemiology (PAGE) study.	White blood cell count	16,201 African American or Afro-Caribbean individuals	NA	1p21.2	1	100318119		RTCA - CDC14A	ENSG00000137996	ENSG00000079335		25350	26882	rs520757-A	rs520757	0	520757	intergenic_variant	1	0.1773	8e-12	11.0969		0.0981	[0.07-0.126] unit increase	Affymetrix, Illumina [NR] (imputed)	N	leukocyte count	http://www.ebi.ac.uk/efo/EFO_0004308	GCST90026503	Genome-wide genotyping array
2021-10-26	34107879	Hu Y	2021-06-09	BMC Genomics	www.ncbi.nlm.nih.gov/pubmed/34107879	Multi-ethnic genome-wide association analyses of white blood cell and platelet traits in the Population Architecture using Genomics and Epidemiology (PAGE) study.	White blood cell count	16,201 African American or Afro-Caribbean individuals	NA	1p21.1	1	102929632		COL11A1			ENSG00000060718			rs113492276-A	rs113492276	1	77100896	intron_variant	0	0.8346	3e-13	12.5229		0.1082	[0.079-0.137] unit decrease	Affymetrix, Illumina [NR] (imputed)	N	leukocyte count	http://www.ebi.ac.uk/efo/EFO_0004308	GCST90026503	Genome-wide genotyping array
2021-02-17	33356394	Gill D	2020-12-28	Hypertension	www.ncbi.nlm.nih.gov/pubmed/33356394	Urate, Blood Pressure, and Cardiovascular Disease: Evidence From Mendelian Randomization and Meta-Analysis of Clinical Trials.	Urate levels	454,183 European ancestry individuals	NA	8p11.23	8	38238144	NR	DDHD2			ENSG00000085788			rs2306899-T	rs2306899	0	2306899	missense_variant	0	0.24	2e-12	11.699		0.015	[0.011-0.019] unit decrease	NR [NR]	N	urate measurement	http://www.ebi.ac.uk/efo/EFO_0004531	GCST011119	Genome-wide genotyping array
2021-09-07	33861876	Dao C	2021-04-16	Addiction	www.ncbi.nlm.nih.gov/pubmed/33861876	The Impact of Removing Former Drinkers from Genome-wide Association Studies of AUDIT-C.	Alcohol use disorder (consumption score)	5,135 European ancestry individuals inluding former drinkers, 126,375 European ancestry individuals excluding former drinkers	NR	2p21	2	43951639	LRPPRC	LRPPRC			ENSG00000138095			rs13415134-?	rs13415134	0	13415134	intron_variant	0	NR	2e-08	7.69897		0.059	[0.037-0.081] unit increase	NR [7682250] (imputed)	N	alcohol use disorder measurement, longitudinal alcohol consumption measurement	http://www.ebi.ac.uk/efo/EFO_0009458, http://www.ebi.ac.uk/efo/EFO_0007645	GCST012336	Genome-wide genotyping array
2020-09-18	32888494	Vuckovic D	2020-09-01	Cell	www.ncbi.nlm.nih.gov/pubmed/32888494	The Polygenic and Monogenic Basis of Blood Traits and Diseases.	Mean reticulocyte volume	408,112 British individuals	NA	2p15	2	61503652	XPO1	XPO1			ENSG00000082898			rs146542417-A	rs146542417	0	146542417	intron_variant	0	0.322966	6e-29	28.2218		0.0268891	[0.022-0.032] unit decrease	Affymetrix [93095623] (imputed)	N	mean reticulocyte volume	http://www.ebi.ac.uk/efo/EFO_0010701	GCST90002396	Genome-wide genotyping array
2020-09-18	32888494	Vuckovic D	2020-09-01	Cell	www.ncbi.nlm.nih.gov/pubmed/32888494	The Polygenic and Monogenic Basis of Blood Traits and Diseases.	Mean reticulocyte volume	408,112 British individuals	NA	2q11.2	2	100127030	AFF3	AFF3			ENSG00000144218			rs6732141-C	rs6732141	0	6732141	intron_variant	0	0.510533	3e-11	10.5229		0.0149511	[0.011-0.019] unit increase	Affymetrix [93095623] (imputed)	N	mean reticulocyte volume	http://www.ebi.ac.uk/efo/EFO_0010701	GCST90002396	Genome-wide genotyping array
2020-09-18	32888494	Vuckovic D	2020-09-01	Cell	www.ncbi.nlm.nih.gov/pubmed/32888494	The Polygenic and Monogenic Basis of Blood Traits and Diseases.	Mean reticulocyte volume	408,112 British individuals	NA	2q23.3	2	151531714	NEB	NEB			ENSG00000183091			rs60806638-C	rs60806638	0	60806638	intron_variant	0	0.625745	1e-18	18		0.0203995	[0.016-0.025] unit decrease	Affymetrix [93095623] (imputed)	N	mean reticulocyte volume	http://www.ebi.ac.uk/efo/EFO_0010701	GCST90002396	Genome-wide genotyping array
2020-04-17	31669095	Zhu Z	2019-10-24	J Allergy Clin Immunol	www.ncbi.nlm.nih.gov/pubmed/31669095	Shared Genetic and Experimental Links between Obesity-Related Traits and Asthma Subtypes in UK Biobank.	Adult onset asthma and/or waist-to-hip ratio adjusted for BMI	33,418 European ancestry cases, 393,186 European ancestry controls, 31,086 European ancestry individuals	NA	11q23.1	11	111570140	NR	LAYN - SIK2	ENSG00000204381	ENSG00000170145		8395	32309	rs4616071-C	rs4616071	0	4616071	regulatory_region_variant	1	NR	6e-12	11.2218				Affymetrix [~ 8270000] (imputed)	N	BMI-adjusted waist-hip ratio, adult onset asthma	http://www.ebi.ac.uk/efo/EFO_0007788, http://www.ebi.ac.uk/efo/EFO_1002011	GCST009865	Genome-wide genotyping array
2020-04-17	31669095	Zhu Z	2019-10-24	J Allergy Clin Immunol	www.ncbi.nlm.nih.gov/pubmed/31669095	Shared Genetic and Experimental Links between Obesity-Related Traits and Asthma Subtypes in UK Biobank.	Nonatopic asthma and/or waist-to-hip ratio adjusted for BMI	28,862 European ancestry cases, 422,048 European ancestry controls, 6,780 European ancestry individuals	NA	11q23.1	11	111563202	NR	LAYN - SIK2	ENSG00000204381	ENSG00000170145		1457	39247	rs11213940-C	rs11213940	0	11213940	intergenic_variant	1	NR	2e-13	12.699				Affymetrix [~ 8270000] (imputed)	N	BMI-adjusted waist-hip ratio, asthma	http://www.ebi.ac.uk/efo/EFO_0007788, http://purl.obolibrary.org/obo/MONDO_0004979	GCST009862	Genome-wide genotyping array
2020-09-18	32888494	Vuckovic D	2020-09-01	Cell	www.ncbi.nlm.nih.gov/pubmed/32888494	The Polygenic and Monogenic Basis of Blood Traits and Diseases.	Mean reticulocyte volume	408,112 British individuals	NA	3q23	3	142025109	TFDP2	TFDP2			ENSG00000114126			rs7644383-T	rs7644383	0	7644383	intron_variant	0	0.731067	2e-25	24.699		0.0265439	[0.022-0.032] unit increase	Affymetrix [93095623] (imputed)	N	mean reticulocyte volume	http://www.ebi.ac.uk/efo/EFO_0010701	GCST90002396	Genome-wide genotyping array
2020-09-18	32888494	Vuckovic D	2020-09-01	Cell	www.ncbi.nlm.nih.gov/pubmed/32888494	The Polygenic and Monogenic Basis of Blood Traits and Diseases.	Mean reticulocyte volume	408,112 British individuals	NA	3q23	3	142469495	ATR	ATR			ENSG00000175054			rs28910273-C	rs28910273	0	28910273	missense_variant	0	0.007853	8e-19	18.0969		0.113232	[0.088-0.138] unit decrease	Affymetrix [93095623] (imputed)	N	mean reticulocyte volume	http://www.ebi.ac.uk/efo/EFO_0010701	GCST90002396	Genome-wide genotyping array
2020-09-18	32888494	Vuckovic D	2020-09-01	Cell	www.ncbi.nlm.nih.gov/pubmed/32888494	The Polygenic and Monogenic Basis of Blood Traits and Diseases.	Mean reticulocyte volume	408,112 British individuals	NA	3q23	3	142557121	ATR	ATR			ENSG00000175054			rs71153975-AT	rs71153975	0	71153975	intron_variant	0	0.586609	6e-206	205.222		0.0708444	[0.066-0.075] unit decrease	Affymetrix [93095623] (imputed)	N	mean reticulocyte volume	http://www.ebi.ac.uk/efo/EFO_0010701	GCST90002396	Genome-wide genotyping array
2020-09-18	32888494	Vuckovic D	2020-09-01	Cell	www.ncbi.nlm.nih.gov/pubmed/32888494	The Polygenic and Monogenic Basis of Blood Traits and Diseases.	Mean reticulocyte volume	408,112 British individuals	NA	4p15.32	4	15601446	CC2D2A	CC2D2A			ENSG00000048342			rs1134634-C	rs1134634	0	1134634	3_prime_UTR_variant	0	0.586198	3e-14	13.5229		0.0173063	[0.013-0.022] unit increase	Affymetrix [93095623] (imputed)	N	mean reticulocyte volume	http://www.ebi.ac.uk/efo/EFO_0010701	GCST90002396	Genome-wide genotyping array
2020-04-17	31669095	Zhu Z	2019-10-24	J Allergy Clin Immunol	www.ncbi.nlm.nih.gov/pubmed/31669095	Shared Genetic and Experimental Links between Obesity-Related Traits and Asthma Subtypes in UK Biobank.	Asthma (adult onset)	33,418 European ancestry cases, 393,186 European ancestry controls	NA	3p22.3	3	33042493	NR	GLB1			ENSG00000170266			rs4491851-?	rs4491851	0	4491851	intron_variant	0	NR	1e-09	9				Affymetrix [~ 8270000] (imputed)	N	adult onset asthma	http://www.ebi.ac.uk/efo/EFO_1002011	GCST009842	Genome-wide genotyping array
2022-02-15	35078996	Gudjonsson A	2022-01-25	Nat Commun	www.ncbi.nlm.nih.gov/pubmed/35078996	A genome-wide association study of serum proteins reveals shared loci with common diseases.	Serum levels of protein IGF2R	5,361 Icelandic ancestry individuals	NA	6q25.3	6	160033520		IGF2R			ENSG00000197081			rs408889-A	rs408889	0	408889	intron_variant	0	0.3165	2e-24	23.699		0.201245	[0.16-0.24] unit increase	Illumina [7506463] (imputed)	N	blood protein measurement	http://www.ebi.ac.uk/efo/EFO_0007937	GCST90088485	Genome-wide genotyping array
2022-02-15	35078996	Gudjonsson A	2022-01-25	Nat Commun	www.ncbi.nlm.nih.gov/pubmed/35078996	A genome-wide association study of serum proteins reveals shared loci with common diseases.	Serum levels of protein IGF2R	5,361 Icelandic ancestry individuals	NA	6q25.3	6	160073489		IGF2R			ENSG00000197081			rs2282140-T	rs2282140	0	2282140	intron_variant	0	0.1077	8e-132	131.097		0.693981	[0.64-0.75] unit increase	Illumina [7506463] (imputed)	N	blood protein measurement	http://www.ebi.ac.uk/efo/EFO_0007937	GCST90088485	Genome-wide genotyping array
2022-02-15	35078996	Gudjonsson A	2022-01-25	Nat Commun	www.ncbi.nlm.nih.gov/pubmed/35078996	A genome-wide association study of serum proteins reveals shared loci with common diseases.	Serum levels of protein IGF2R	5,361 Icelandic ancestry individuals	NA	6q25.3	6	160073377		IGF2R			ENSG00000197081			rs629849-A	rs629849	0	629849	missense_variant	0	0.1505	2e-151	150.699		0.639459	[0.59-0.69] unit decrease	Illumina [7506463] (imputed)	N	blood protein measurement	http://www.ebi.ac.uk/efo/EFO_0007937	GCST90088485	Genome-wide genotyping array
2022-02-15	35078996	Gudjonsson A	2022-01-25	Nat Commun	www.ncbi.nlm.nih.gov/pubmed/35078996	A genome-wide association study of serum proteins reveals shared loci with common diseases.	Serum levels of protein IGFBP1	5,366 Icelandic ancestry individuals	NA	1p13.3	1	109278889		CELSR2 - PSRC1	ENSG00000143126	ENSG00000134222		3138	667	rs602633-T	rs602633	0	602633	intergenic_variant	1	0.2144	2e-13	12.699		0.163989	[0.12-0.21] unit decrease	Illumina [7506463] (imputed)	N	blood protein measurement	http://www.ebi.ac.uk/efo/EFO_0007937	GCST90088062	Genome-wide genotyping array
2022-02-17	34503513	Harshfield EL	2021-09-10	BMC Med	www.ncbi.nlm.nih.gov/pubmed/34503513	Genome-wide analysis of blood lipid metabolites in over 5000 South Asians reveals biological insights at cardiometabolic disease loci.	Phosphatidylcholine_38:2_[M+H]1+/Phosphatidylethanolamine_41:2_[M+H]1+ levels	13,814 British ancestry individuals	NA	16p13.12	16	14611144		PARN, PARN			ENSG00000140694, ENSG00000274829			rs12928399-C	rs12928399	0	12928399	intron_variant	0	NR	3e-11	10.5229		0.102837	[0.072-0.133] unit decrease	Affymetrix [87696910] (imputed)	N	phosphatidylcholine measurement	http://www.ebi.ac.uk/efo/EFO_0010226	GCST90060408	Genome-wide genotyping array
2022-02-15	35078996	Gudjonsson A	2022-01-25	Nat Commun	www.ncbi.nlm.nih.gov/pubmed/35078996	A genome-wide association study of serum proteins reveals shared loci with common diseases.	Serum levels of protein BST2	5,355 Icelandic ancestry individuals	NA	3p14.3	3	55090540		CACNA2D3 - LINC02017	ENSG00000157445	ENSG00000243572		15983	87632	rs62256214-A	rs62256214	0	62256214	intergenic_variant	1	0.01238	2e-13	12.699		0.134041	[0.098-0.17] unit increase	Illumina [7506463] (imputed)	N	blood protein measurement	http://www.ebi.ac.uk/efo/EFO_0007937	GCST90090327	Genome-wide genotyping array
2021-03-30	32778093	He B	2020-08-10	BMC Biol	www.ncbi.nlm.nih.gov/pubmed/32778093	Genome-wide pQTL analysis of protein expression regulatory networks in the human liver.	Protein quantitative trait loci (liver)	172 European ancestry individuals, 29 Black individuals, 86 individuals	NA	11p15.3	11	13666288	NR	HMGN2P36 - FAR1	ENSG00000228901	ENSG00000197601		55517	2380	rs75512006-T	rs75512006	0	75512006	intergenic_variant	1	0.01568	2e-09	8.69897	(EIF4A2)	0.03695	NR unit increase	Illumina [1671387] (imputed)	N	protein measurement	http://www.ebi.ac.uk/efo/EFO_0004747	GCST011427	Genome-wide genotyping array
2021-10-22	34413389	Ruggiero D	2021-08-19	Sci Rep	www.ncbi.nlm.nih.gov/pubmed/34413389	Genetics of PlGF plasma levels highlights a role of its receptors and supports the link between angiogenesis and immunity.	Placenta growth factor levels	1,600 European ancestry individuals	468 European ancestry individuals	7p15.3	7	22213017		RAPGEF5			ENSG00000136237			rs77619310-A	rs77619310	0	77619310	intron_variant	0	0.04	5e-07	6.30103		0.053	[0.031-0.075] unit increase	Illumina [8281256] (imputed)	N	placenta growth factor measurement	http://www.ebi.ac.uk/efo/EFO_0010626	GCST90029072	Genome-wide genotyping array
2022-01-04	34116867	Tanaka N	2021-06-02	J Allergy Clin Immunol	www.ncbi.nlm.nih.gov/pubmed/34116867	Eight novel susceptibility loci and putative causal variants in atopic dermatitis.	Atopic dermatitis	2,597 Japanese ancestry cases, 110,504 Japanese ancestry controls, 25,685 European ancestry cases, 76,768 European ancestry controls	NA	4q27	4	122219899		KIAA1109			ENSG00000138688			rs45605540-?	rs45605540	0	45605540	intron_variant	0	NR	9e-11	10.0458		1.08	[1.05-1.1]	Illumina [5170515] (imputed)	N	atopic eczema	http://www.ebi.ac.uk/efo/EFO_0000274	GCST90086149	Genome-wide genotyping array
2022-01-04	34116867	Tanaka N	2021-06-02	J Allergy Clin Immunol	www.ncbi.nlm.nih.gov/pubmed/34116867	Eight novel susceptibility loci and putative causal variants in atopic dermatitis.	Atopic dermatitis	2,597 Japanese ancestry cases, 110,504 Japanese ancestry controls, 25,685 European ancestry cases, 76,768 European ancestry controls	NA	11q23.1	11	111566171		LAYN - SIK2	ENSG00000204381	ENSG00000170145		4426	36278	rs659529-?	rs659529	0	659529	regulatory_region_variant	1	NR	5e-10	9.30103		1.07	[1.05-1.1]	Illumina [5170515] (imputed)	N	atopic eczema	http://www.ebi.ac.uk/efo/EFO_0000274	GCST90086149	Genome-wide genotyping array
2022-01-04	34116867	Tanaka N	2021-06-02	J Allergy Clin Immunol	www.ncbi.nlm.nih.gov/pubmed/34116867	Eight novel susceptibility loci and putative causal variants in atopic dermatitis.	Atopic dermatitis	2,597 Japanese ancestry cases, 110,504 Japanese ancestry controls	NA	3p22.3	3	33043419		GLB1			ENSG00000170266			rs79497729-?	rs79497729	0	79497729	intron_variant	0	NR	1e-12	12		1.23	[1.16-1.3]	Illumina [9900441] (imputed)	N	atopic eczema	http://www.ebi.ac.uk/efo/EFO_0000274	GCST90086148	Genome-wide genotyping array
2022-01-04	34116867	Tanaka N	2021-06-02	J Allergy Clin Immunol	www.ncbi.nlm.nih.gov/pubmed/34116867	Eight novel susceptibility loci and putative causal variants in atopic dermatitis.	Atopic dermatitis	2,597 Japanese ancestry cases, 110,504 Japanese ancestry controls	NA	20q13.2	20	54171775		CYP24A1			ENSG00000019186			rs2259735-?	rs2259735	0	2259735	5_prime_UTR_variant	0	NR	3e-08	7.52288		0.84	[0.79-0.89]	Illumina [9900441] (imputed)	N	atopic eczema	http://www.ebi.ac.uk/efo/EFO_0000274	GCST90086148	Genome-wide genotyping array
2022-01-04	34116867	Tanaka N	2021-06-02	J Allergy Clin Immunol	www.ncbi.nlm.nih.gov/pubmed/34116867	Eight novel susceptibility loci and putative causal variants in atopic dermatitis.	Atopic dermatitis	2,597 Japanese ancestry cases, 110,504 Japanese ancestry controls, 25,685 European ancestry cases, 76,768 European ancestry controls	NA	3p22.3	3	33043419		GLB1			ENSG00000170266			rs79497729-?	rs79497729	0	79497729	intron_variant	0	NR	4e-12	11.3979		1.21	[1.15-1.28]	Illumina [5170515] (imputed)	N	atopic eczema	http://www.ebi.ac.uk/efo/EFO_0000274	GCST90086149	Genome-wide genotyping array
2021-11-08	33766948	Zhu Z	2021-03-25	Eur Respir J	www.ncbi.nlm.nih.gov/pubmed/33766948	A large-scale genome-wide association analysis of lung function in the Chinese population identifies novel loci and highlights shared genetic etiology with obesity.	Lung function (FEV1)	100,285 Chinese ancestry individuals	NA	17q23.2	17	61208902		BCAS3			ENSG00000141376			rs11651885-G	rs11651885	0	11651885	intron_variant	0	0.21	3e-08	7.52288		0.031	L increase	Affymetrix [NR] (imputed)	N	forced expiratory volume	http://www.ebi.ac.uk/efo/EFO_0004314	GCST90054783	Genome-wide genotyping array
2021-11-08	33766948	Zhu Z	2021-03-25	Eur Respir J	www.ncbi.nlm.nih.gov/pubmed/33766948	A large-scale genome-wide association analysis of lung function in the Chinese population identifies novel loci and highlights shared genetic etiology with obesity.	Lung function (FEV1) and body mass index	up to 100,285 Chinese ancestry individuals	up to 457,756 European ancestry individuals	12q24.13	12	112189546		HECTD4			ENSG00000173064			rs144504271-G	rs144504271	0	144504271	intron_variant	0	NR	2e-12	11.699	(East Asian)			Affymetrix [NR] (imputed)	N	forced expiratory volume, body mass index	http://www.ebi.ac.uk/efo/EFO_0004314, http://www.ebi.ac.uk/efo/EFO_0004340	GCST90054786	Genome-wide genotyping array
2021-11-08	33766948	Zhu Z	2021-03-25	Eur Respir J	www.ncbi.nlm.nih.gov/pubmed/33766948	A large-scale genome-wide association analysis of lung function in the Chinese population identifies novel loci and highlights shared genetic etiology with obesity.	Lung function (FEV1)	100,285 Chinese ancestry individuals	NA	3p14.3	3	57759311		SLMAP			ENSG00000163681			rs4269057-C	rs4269057	0	4269057	intron_variant	0	0.53	4e-08	7.39794		0.024	L decrease	Affymetrix [NR] (imputed)	N	forced expiratory volume	http://www.ebi.ac.uk/efo/EFO_0004314	GCST90054783	Genome-wide genotyping array
2022-02-17	34503513	Harshfield EL	2021-09-10	BMC Med	www.ncbi.nlm.nih.gov/pubmed/34503513	Genome-wide analysis of blood lipid metabolites in over 5000 South Asians reveals biological insights at cardiometabolic disease loci.	Phosphatidylcholine-O_31:0_[M+H]1+/Phosphatidylethanolamine-O_34:0_[M+H]1+ levels	13,814 British ancestry individuals	NA	14q23.2	14	63768838		SYNE2			ENSG00000054654			rs7157785-T	rs7157785	0	7157785	intron_variant	0	NR	3e-27	26.5229		0.170004	[0.14-0.2] unit decrease	Affymetrix [87696910] (imputed)	N	phosphatidylcholine measurement	http://www.ebi.ac.uk/efo/EFO_0010226	GCST90060243	Genome-wide genotyping array
2022-02-17	34503513	Harshfield EL	2021-09-10	BMC Med	www.ncbi.nlm.nih.gov/pubmed/34503513	Genome-wide analysis of blood lipid metabolites in over 5000 South Asians reveals biological insights at cardiometabolic disease loci.	Phosphatidylcholine-O_31:0_[M+H]1+/Phosphatidylethanolamine-O_34:0_[M+H]1+ levels	13,814 British ancestry individuals	NA	14q23.2	14	63855346		SYNE2			ENSG00000054654			rs35168922-G	rs35168922	0	35168922	intron_variant	0	NR	2e-18	17.699		0.176204	[0.14-0.22] unit decrease	Affymetrix [87696910] (imputed)	N	phosphatidylcholine measurement	http://www.ebi.ac.uk/efo/EFO_0010226	GCST90060243	Genome-wide genotyping array
2022-02-17	34503513	Harshfield EL	2021-09-10	BMC Med	www.ncbi.nlm.nih.gov/pubmed/34503513	Genome-wide analysis of blood lipid metabolites in over 5000 South Asians reveals biological insights at cardiometabolic disease loci.	Phosphatidylcholine-O_31:0_[M+H]1+/Phosphatidylethanolamine-O_34:0_[M+H]1+ levels	13,814 British ancestry individuals	NA	14q23.2	14	63869912		SYNE2			ENSG00000054654			rs12878037-G	rs12878037	0	12878037	intron_variant	0	NR	7e-21	20.1549		0.202489	[0.16-0.24] unit decrease	Affymetrix [87696910] (imputed)	N	phosphatidylcholine measurement	http://www.ebi.ac.uk/efo/EFO_0010226	GCST90060243	Genome-wide genotyping array
2022-02-17	34503513	Harshfield EL	2021-09-10	BMC Med	www.ncbi.nlm.nih.gov/pubmed/34503513	Genome-wide analysis of blood lipid metabolites in over 5000 South Asians reveals biological insights at cardiometabolic disease loci.	Phosphatidylcholine-O_31:0_[M+H]1+/Phosphatidylethanolamine-O_34:0_[M+H]1+ levels	13,814 British ancestry individuals	NA	14q23.2	14	63884966		SYNE2			ENSG00000054654			rs34561759-A	rs34561759	0	34561759	intron_variant	0	NR	6e-20	19.2218		0.16545	[0.13-0.2] unit decrease	Affymetrix [87696910] (imputed)	N	phosphatidylcholine measurement	http://www.ebi.ac.uk/efo/EFO_0010226	GCST90060243	Genome-wide genotyping array
2022-02-17	34503513	Harshfield EL	2021-09-10	BMC Med	www.ncbi.nlm.nih.gov/pubmed/34503513	Genome-wide analysis of blood lipid metabolites in over 5000 South Asians reveals biological insights at cardiometabolic disease loci.	Phosphatidylcholine-O_31:0_[M+H]1+/Phosphatidylethanolamine-O_34:0_[M+H]1+ levels	13,814 British ancestry individuals	NA	14q23.2	14	63919734		SYNE2			ENSG00000054654			rs8007889-C	rs8007889	0	8007889	intron_variant	0	NR	2e-15	14.699		0.11963	[0.09-0.149] unit decrease	Affymetrix [87696910] (imputed)	N	phosphatidylcholine measurement	http://www.ebi.ac.uk/efo/EFO_0010226	GCST90060243	Genome-wide genotyping array
2022-02-17	34503513	Harshfield EL	2021-09-10	BMC Med	www.ncbi.nlm.nih.gov/pubmed/34503513	Genome-wide analysis of blood lipid metabolites in over 5000 South Asians reveals biological insights at cardiometabolic disease loci.	Phosphatidylcholine-O_31:0_[M+H]1+/Phosphatidylethanolamine-O_34:0_[M+H]1+ levels	13,814 British ancestry individuals	NA	14q23.2	14	63947962		SYNE2			ENSG00000054654			rs4476102-T	rs4476102	0	4476102	intron_variant	0	NR	1e-18	18		0.146186	[0.11-0.18] unit decrease	Affymetrix [87696910] (imputed)	N	phosphatidylcholine measurement	http://www.ebi.ac.uk/efo/EFO_0010226	GCST90060243	Genome-wide genotyping array
2022-02-17	34503513	Harshfield EL	2021-09-10	BMC Med	www.ncbi.nlm.nih.gov/pubmed/34503513	Genome-wide analysis of blood lipid metabolites in over 5000 South Asians reveals biological insights at cardiometabolic disease loci.	Phosphatidylcholine-O_31:0_[M+H]1+/Phosphatidylethanolamine-O_34:0_[M+H]1+ levels	13,814 British ancestry individuals	NA	14q23.2	14	64003110		SYNE2			ENSG00000054654			rs17751301-T	rs17751301	0	17751301	missense_variant	0	NR	7e-18	17.1549		0.187082	[0.14-0.23] unit decrease	Affymetrix [87696910] (imputed)	N	phosphatidylcholine measurement	http://www.ebi.ac.uk/efo/EFO_0010226	GCST90060243	Genome-wide genotyping array
2022-02-17	34503513	Harshfield EL	2021-09-10	BMC Med	www.ncbi.nlm.nih.gov/pubmed/34503513	Genome-wide analysis of blood lipid metabolites in over 5000 South Asians reveals biological insights at cardiometabolic disease loci.	Phosphatidylcholine-O_31:0_[M+H]1+/Phosphatidylethanolamine-O_34:0_[M+H]1+ levels	13,814 British ancestry individuals	NA	14q23.2	14	64080328		SYNE2			ENSG00000054654			rs17766178-A	rs17766178	0	17766178	intron_variant	0	NR	3e-13	12.5229		0.185789	[0.14-0.24] unit decrease	Affymetrix [87696910] (imputed)	N	phosphatidylcholine measurement	http://www.ebi.ac.uk/efo/EFO_0010226	GCST90060243	Genome-wide genotyping array
2022-01-04	34116867	Tanaka N	2021-06-02	J Allergy Clin Immunol	www.ncbi.nlm.nih.gov/pubmed/34116867	Eight novel susceptibility loci and putative causal variants in atopic dermatitis.	Atopic dermatitis	2,597 Japanese ancestry cases, 110,504 Japanese ancestry controls, 25,685 European ancestry cases, 76,768 European ancestry controls	NA	18q21.33	18	62339745		TNFRSF11A			ENSG00000141655			rs8086340-?	rs8086340	0	8086340	intron_variant	0	NR	2e-09	8.69897		1.06	[1.04-1.08]	Illumina [5170515] (imputed)	N	atopic eczema	http://www.ebi.ac.uk/efo/EFO_0000274	GCST90086149	Genome-wide genotyping array
2022-01-04	34116867	Tanaka N	2021-06-02	J Allergy Clin Immunol	www.ncbi.nlm.nih.gov/pubmed/34116867	Eight novel susceptibility loci and putative causal variants in atopic dermatitis.	Atopic dermatitis	2,597 Japanese ancestry cases, 110,504 Japanese ancestry controls, 25,685 European ancestry cases, 76,768 European ancestry controls	NA	20q13.2	20	54181042		CYP24A1 - PFDN4	ENSG00000019186	ENSG00000101132		7056	27045	rs2426500-?	rs2426500	0	2426500	intron_variant	1	NR	8e-13	12.0969		0.91	[0.89-0.94]	Illumina [5170515] (imputed)	N	atopic eczema	http://www.ebi.ac.uk/efo/EFO_0000274	GCST90086149	Genome-wide genotyping array
2021-11-16	34226706	Barton AR	2021-07-05	Nat Genet	www.ncbi.nlm.nih.gov/pubmed/34226706	Whole-exome imputation within UK Biobank powers rare coding variant association and fine-mapping analyses.	Apolipoprotein B levels	435,744 European ancestry individuals	NA	2p24.1	2	21005559		APOB			ENSG00000084674			rs199954127-?	rs199954127	0	199954127	missense_variant	0	NR	1e-11	11		0.928503	[0.65-1.21] unit decrease	NR [9800000] (imputed)	N	apolipoprotein B measurement	http://www.ebi.ac.uk/efo/EFO_0004615	GCST90025952	Genome-wide genotyping array
2021-11-16	34226706	Barton AR	2021-07-05	Nat Genet	www.ncbi.nlm.nih.gov/pubmed/34226706	Whole-exome imputation within UK Biobank powers rare coding variant association and fine-mapping analyses.	Apolipoprotein B levels	435,744 European ancestry individuals	NA	2p24.1	2	21006020		APOB			ENSG00000084674			rs982371659-?	rs982371659	0	982371659	frameshift_variant	0	NR	1e-45	45		1.84155	[1.58-2.11] unit decrease	NR [9800000] (imputed)	N	apolipoprotein B measurement	http://www.ebi.ac.uk/efo/EFO_0004615	GCST90025952	Genome-wide genotyping array
2021-11-16	34226706	Barton AR	2021-07-05	Nat Genet	www.ncbi.nlm.nih.gov/pubmed/34226706	Whole-exome imputation within UK Biobank powers rare coding variant association and fine-mapping analyses.	Apolipoprotein B levels	435,744 European ancestry individuals	NA	2p24.1	2	21006196		APOB			ENSG00000084674			rs12713559-?	rs12713559	0	12713559	missense_variant	0	NR	1e-23	23		0.300645	[0.24-0.36] unit increase	NR [9800000] (imputed)	N	apolipoprotein B measurement	http://www.ebi.ac.uk/efo/EFO_0004615	GCST90025952	Genome-wide genotyping array
2021-11-16	34226706	Barton AR	2021-07-05	Nat Genet	www.ncbi.nlm.nih.gov/pubmed/34226706	Whole-exome imputation within UK Biobank powers rare coding variant association and fine-mapping analyses.	Apolipoprotein B levels	435,744 European ancestry individuals	NA	2p24.1	2	21006288		APOB			ENSG00000084674			rs5742904-?	rs5742904	0	5742904	missense_variant	0	NR	5e-92	91.301		1.04279	[0.94-1.15] unit increase	NR [9800000] (imputed)	N	apolipoprotein B measurement	http://www.ebi.ac.uk/efo/EFO_0004615	GCST90025952	Genome-wide genotyping array
2021-11-16	34226706	Barton AR	2021-07-05	Nat Genet	www.ncbi.nlm.nih.gov/pubmed/34226706	Whole-exome imputation within UK Biobank powers rare coding variant association and fine-mapping analyses.	Apolipoprotein B levels	435,744 European ancestry individuals	NA	2p24.1	2	21006630		APOB			ENSG00000084674			rs756209187-?	rs756209187	0	756209187	frameshift_variant	0	NR	8e-15	14.0969		1.53221	[1.13-1.93] unit decrease	NR [9800000] (imputed)	N	apolipoprotein B measurement	http://www.ebi.ac.uk/efo/EFO_0004615	GCST90025952	Genome-wide genotyping array
2021-11-16	34226706	Barton AR	2021-07-05	Nat Genet	www.ncbi.nlm.nih.gov/pubmed/34226706	Whole-exome imputation within UK Biobank powers rare coding variant association and fine-mapping analyses.	Apolipoprotein B levels	435,744 European ancestry individuals	NA	2p24.1	2	21009304		APOB			ENSG00000084674			rs121918390-?	rs121918390	0	121918390	stop_gained	0	NR	2e-39	38.699		2.70828	[2.29-3.13] unit decrease	NR [9800000] (imputed)	N	apolipoprotein B measurement	http://www.ebi.ac.uk/efo/EFO_0004615	GCST90025952	Genome-wide genotyping array
2021-11-16	34226706	Barton AR	2021-07-05	Nat Genet	www.ncbi.nlm.nih.gov/pubmed/34226706	Whole-exome imputation within UK Biobank powers rare coding variant association and fine-mapping analyses.	Apolipoprotein B levels	435,744 European ancestry individuals	NA	2p24.1	2	21019741		APOB			ENSG00000084674			rs41288783-?	rs41288783	0	41288783	missense_variant	0	NR	5e-39	38.301		0.352423	[0.3-0.41] unit increase	NR [9800000] (imputed)	N	apolipoprotein B measurement	http://www.ebi.ac.uk/efo/EFO_0004615	GCST90025952	Genome-wide genotyping array
2021-11-16	34226706	Barton AR	2021-07-05	Nat Genet	www.ncbi.nlm.nih.gov/pubmed/34226706	Whole-exome imputation within UK Biobank powers rare coding variant association and fine-mapping analyses.	Apolipoprotein B levels	435,744 European ancestry individuals	NA	2p24.1	2	21023017		APOB			ENSG00000084674			rs12714097-?	rs12714097	0	12714097	missense_variant	0	NR	4e-10	9.39794		0.339709	[0.22-0.46] unit decrease	NR [9800000] (imputed)	N	apolipoprotein B measurement	http://www.ebi.ac.uk/efo/EFO_0004615	GCST90025952	Genome-wide genotyping array
2021-11-16	34226706	Barton AR	2021-07-05	Nat Genet	www.ncbi.nlm.nih.gov/pubmed/34226706	Whole-exome imputation within UK Biobank powers rare coding variant association and fine-mapping analyses.	Apolipoprotein B levels	435,744 European ancestry individuals	NA	2p24.1	2	21032391		APOB			ENSG00000084674			rs142066904-?	rs142066904	0	142066904	stop_gained	0	NR	3e-19	18.5229		1.06228	[0.82-1.31] unit decrease	NR [9800000] (imputed)	N	apolipoprotein B measurement	http://www.ebi.ac.uk/efo/EFO_0004615	GCST90025952	Genome-wide genotyping array
2021-11-16	34226706	Barton AR	2021-07-05	Nat Genet	www.ncbi.nlm.nih.gov/pubmed/34226706	Whole-exome imputation within UK Biobank powers rare coding variant association and fine-mapping analyses.	Apolipoprotein B levels	435,744 European ancestry individuals	NA	2p24.1	2	21033296		APOB			ENSG00000084674			rs371993628-?	rs371993628	0	371993628	splice_region_variant	0	NR	5e-17	16.301		1.43454	[1.08-1.79] unit decrease	NR [9800000] (imputed)	N	apolipoprotein B measurement	http://www.ebi.ac.uk/efo/EFO_0004615	GCST90025952	Genome-wide genotyping array
2020-09-18	32888494	Vuckovic D	2020-09-01	Cell	www.ncbi.nlm.nih.gov/pubmed/32888494	The Polygenic and Monogenic Basis of Blood Traits and Diseases.	Mean reticulocyte volume	408,112 British individuals	NA	8q24.22	8	132800507	PHF20L1	PHF20L1			ENSG00000129292			rs35464031-AG	rs35464031	0	35464031	intron_variant	0	0.318276	4e-09	8.39794		0.0141035	[0.0094-0.0188] unit increase	Affymetrix [93095623] (imputed)	N	mean reticulocyte volume	http://www.ebi.ac.uk/efo/EFO_0010701	GCST90002396	Genome-wide genotyping array
2022-02-17	34503513	Harshfield EL	2021-09-10	BMC Med	www.ncbi.nlm.nih.gov/pubmed/34503513	Genome-wide analysis of blood lipid metabolites in over 5000 South Asians reveals biological insights at cardiometabolic disease loci.	Phosphatidylcholine-O_36:1_[M+H]1+/Phosphatidylcholine-P_36:0_[M+H]1+/Phosphatidylethanolamine-O_39:1_[M+H]1+ levels	13,814 British ancestry individuals	NA	14q23.2	14	63753201		RNU7-116P - SYNE2	ENSG00000252749	ENSG00000054654		16696	8698	rs36057372-G	rs36057372	0	36057372	intergenic_variant	1	NR	5e-21	20.301		0.270177	[0.21-0.33] unit increase	Affymetrix [87696910] (imputed)	N	phosphatidylcholine measurement	http://www.ebi.ac.uk/efo/EFO_0010226	GCST90060332	Genome-wide genotyping array
2022-02-17	34503513	Harshfield EL	2021-09-10	BMC Med	www.ncbi.nlm.nih.gov/pubmed/34503513	Genome-wide analysis of blood lipid metabolites in over 5000 South Asians reveals biological insights at cardiometabolic disease loci.	Phosphatidylcholine-O_36:1_[M+H]1+/Phosphatidylcholine-P_36:0_[M+H]1+/Phosphatidylethanolamine-O_39:1_[M+H]1+ levels	13,814 British ancestry individuals	NA	14q23.2	14	63768838		SYNE2			ENSG00000054654			rs7157785-T	rs7157785	0	7157785	intron_variant	0	NR	7e-84	83.1549		0.303766	[0.27-0.33] unit increase	Affymetrix [87696910] (imputed)	N	phosphatidylcholine measurement	http://www.ebi.ac.uk/efo/EFO_0010226	GCST90060332	Genome-wide genotyping array
2022-02-17	34503513	Harshfield EL	2021-09-10	BMC Med	www.ncbi.nlm.nih.gov/pubmed/34503513	Genome-wide analysis of blood lipid metabolites in over 5000 South Asians reveals biological insights at cardiometabolic disease loci.	Phosphatidylcholine-O_36:1_[M+H]1+/Phosphatidylcholine-P_36:0_[M+H]1+/Phosphatidylethanolamine-O_39:1_[M+H]1+ levels	13,814 British ancestry individuals	NA	14q23.2	14	63777578		SYNE2			ENSG00000054654			rs61184877-C	rs61184877	0	61184877	intron_variant	0	NR	1e-18	18		0.101797	[0.079-0.124] unit increase	Affymetrix [87696910] (imputed)	N	phosphatidylcholine measurement	http://www.ebi.ac.uk/efo/EFO_0010226	GCST90060332	Genome-wide genotyping array
2021-11-16	34226706	Barton AR	2021-07-05	Nat Genet	www.ncbi.nlm.nih.gov/pubmed/34226706	Whole-exome imputation within UK Biobank powers rare coding variant association and fine-mapping analyses.	Apolipoprotein A1 levels	398,508 European ancestry individuals	NA	15q26.1	15	89667123		PLIN1			ENSG00000166819			rs750619494-?	rs750619494	0	750619494	frameshift_variant	0	NR	1e-11	11		0.409625	[0.29-0.53] unit increase	NR [9800000] (imputed)	N	apolipoprotein A 1 measurement	http://www.ebi.ac.uk/efo/EFO_0004614	GCST90025955	Genome-wide genotyping array
2021-11-16	34226706	Barton AR	2021-07-05	Nat Genet	www.ncbi.nlm.nih.gov/pubmed/34226706	Whole-exome imputation within UK Biobank powers rare coding variant association and fine-mapping analyses.	Apolipoprotein A1 levels	398,508 European ancestry individuals	NA	15q26.1	15	89671546		PLIN1			ENSG00000166819			rs139271800-?	rs139271800	0	139271800	missense_variant	0	NR	1e-10	10		0.187848	[0.13-0.25] unit increase	NR [9800000] (imputed)	N	apolipoprotein A 1 measurement	http://www.ebi.ac.uk/efo/EFO_0004614	GCST90025955	Genome-wide genotyping array
2019-05-21	30595370	Kichaev G	2018-12-27	Am J Hum Genet	www.ncbi.nlm.nih.gov/pubmed/30595370	Leveraging Polygenic Functional Enrichment to Improve GWAS Power.	Height	approximately 458,000 European ancestry individuals	NA	22q13.1	22	37791294		TRIOBP - H1-0	ENSG00000100106	ENSG00000189060		14738	13935	rs6000890-?	rs6000890	0	6000890	regulatory_region_variant	1	NR	1e-19	19				NR [~ 8900000] (imputed)	N	body height	http://www.ebi.ac.uk/efo/EFO_0004339	GCST007841	Genome-wide genotyping array
2022-02-15	35078996	Gudjonsson A	2022-01-25	Nat Commun	www.ncbi.nlm.nih.gov/pubmed/35078996	A genome-wide association study of serum proteins reveals shared loci with common diseases.	Serum levels of protein PLA2G12B	5,358 Icelandic ancestry individuals	NA	1p13.3	1	109274570		CELSR2			ENSG00000143126			rs7528419-G	rs7528419	0	7528419	3_prime_UTR_variant	0	0.2161	4e-54	53.3979		0.343027	[0.3-0.39] unit decrease	Illumina [7506463] (imputed)	N	blood protein measurement	http://www.ebi.ac.uk/efo/EFO_0007937	GCST90090670	Genome-wide genotyping array
2020-04-17	31669095	Zhu Z	2019-10-24	J Allergy Clin Immunol	www.ncbi.nlm.nih.gov/pubmed/31669095	Shared Genetic and Experimental Links between Obesity-Related Traits and Asthma Subtypes in UK Biobank.	Asthma (adult onset)	33,418 European ancestry cases, 393,186 European ancestry controls	NA	11q23.1	11	111570140	NR	LAYN - SIK2	ENSG00000204381	ENSG00000170145		8395	32309	rs4616071-C	rs4616071	0	4616071	regulatory_region_variant	1	NR	1e-06	6				Affymetrix [~ 8270000] (imputed)	N	adult onset asthma	http://www.ebi.ac.uk/efo/EFO_1002011	GCST009842	Genome-wide genotyping array
2020-09-18	32888494	Vuckovic D	2020-09-01	Cell	www.ncbi.nlm.nih.gov/pubmed/32888494	The Polygenic and Monogenic Basis of Blood Traits and Diseases.	Mean reticulocyte volume	408,112 British individuals	NA	5p13.2	5	36178191	SKP2	SKP2			ENSG00000145604			rs42425-T	rs42425	0	42425	non_coding_transcript_exon_variant	0	0.824854	6e-14	13.2218		0.0222499	[0.016-0.028] unit decrease	Affymetrix [93095623] (imputed)	N	mean reticulocyte volume	http://www.ebi.ac.uk/efo/EFO_0010701	GCST90002396	Genome-wide genotyping array
2020-09-18	32888494	Vuckovic D	2020-09-01	Cell	www.ncbi.nlm.nih.gov/pubmed/32888494	The Polygenic and Monogenic Basis of Blood Traits and Diseases.	Mean reticulocyte volume	408,112 British individuals	NA	5q12.1	5	62413006	KIF2A, IPO11	IPO11			ENSG00000086200			rs10644456-CGA	rs10644456	0	10644456	intron_variant	0	0.947339	2e-10	9.69897		0.032138	[0.022-0.042] unit decrease	Affymetrix [93095623] (imputed)	N	mean reticulocyte volume	http://www.ebi.ac.uk/efo/EFO_0010701	GCST90002396	Genome-wide genotyping array
2020-09-18	32888494	Vuckovic D	2020-09-01	Cell	www.ncbi.nlm.nih.gov/pubmed/32888494	The Polygenic and Monogenic Basis of Blood Traits and Diseases.	Mean reticulocyte volume	408,112 British individuals	NA	5q12.1	5	62413006	KIF2A, IPO11	IPO11			ENSG00000086200			rs10644456-CGA	rs10644456	0	10644456	intron_variant	0	0.947339	2e-10	9.69897		0.032138	[0.022-0.042] unit decrease	Affymetrix [93095623] (imputed)	N	mean reticulocyte volume	http://www.ebi.ac.uk/efo/EFO_0010701	GCST90002396	Genome-wide genotyping array
2020-09-18	32888494	Vuckovic D	2020-09-01	Cell	www.ncbi.nlm.nih.gov/pubmed/32888494	The Polygenic and Monogenic Basis of Blood Traits and Diseases.	Mean reticulocyte volume	408,112 British individuals	NA	5q15	5	98856032	CHD1	CHD1			ENSG00000153922			rs2455425-C	rs2455425	0	2455425	3_prime_UTR_variant	0	0.085824	7e-13	12.1549		0.0294904	[0.021-0.038] unit decrease	Affymetrix [93095623] (imputed)	N	mean reticulocyte volume	http://www.ebi.ac.uk/efo/EFO_0010701	GCST90002396	Genome-wide genotyping array
2020-09-18	32888494	Vuckovic D	2020-09-01	Cell	www.ncbi.nlm.nih.gov/pubmed/32888494	The Polygenic and Monogenic Basis of Blood Traits and Diseases.	Mean reticulocyte volume	408,112 British individuals	NA	5q31.1	5	133091160	HSPA4	HSPA4			ENSG00000170606			rs147133967-G	rs147133967	0	147133967	splice_region_variant	0	0.092138	4e-18	17.3979		0.0338676	[0.026-0.042] unit decrease	Affymetrix [93095623] (imputed)	N	mean reticulocyte volume	http://www.ebi.ac.uk/efo/EFO_0010701	GCST90002396	Genome-wide genotyping array
2021-11-16	34226706	Barton AR	2021-07-05	Nat Genet	www.ncbi.nlm.nih.gov/pubmed/34226706	Whole-exome imputation within UK Biobank powers rare coding variant association and fine-mapping analyses.	Cystatin C levels	437,846 European ancestry individuals	NA	2p22.1	2	39013966		SOS1			ENSG00000115904			rs56219475-?	rs56219475	0	56219475	missense_variant	0	NR	7e-16	15.1549		0.0791619	[0.06-0.099] unit increase	NR [9800000] (imputed)	N	cystatin C measurement	http://www.ebi.ac.uk/efo/EFO_0004617	GCST90025945	Genome-wide genotyping array
2021-11-16	34226706	Barton AR	2021-07-05	Nat Genet	www.ncbi.nlm.nih.gov/pubmed/34226706	Whole-exome imputation within UK Biobank powers rare coding variant association and fine-mapping analyses.	Creatinine levels	437,660 European ancestry individuals	NA	2q31.1	2	169170643		LRP2			ENSG00000081479			rs200475391-?	rs200475391	0	200475391	missense_variant	0	NR	2e-11	10.699		0.273398	[0.19-0.35] unit decrease	NR [9800000] (imputed)	N	creatinine measurement	http://www.ebi.ac.uk/efo/EFO_0004518	GCST90025946	Genome-wide genotyping array
2021-11-16	34226706	Barton AR	2021-07-05	Nat Genet	www.ncbi.nlm.nih.gov/pubmed/34226706	Whole-exome imputation within UK Biobank powers rare coding variant association and fine-mapping analyses.	Cystatin C levels	437,846 European ancestry individuals	NA	12q24.12	12	111447491		ATXN2, SH2B3			ENSG00000204842, ENSG00000111252			rs148636776-?	rs148636776	0	148636776	missense_variant	0	NR	1e-10	10		0.29564	[0.2-0.39] unit increase	NR [9800000] (imputed)	N	cystatin C measurement	http://www.ebi.ac.uk/efo/EFO_0004617	GCST90025945	Genome-wide genotyping array
2021-11-16	34226706	Barton AR	2021-07-05	Nat Genet	www.ncbi.nlm.nih.gov/pubmed/34226706	Whole-exome imputation within UK Biobank powers rare coding variant association and fine-mapping analyses.	Creatinine levels	437,660 European ancestry individuals	NA	10p13	10	16950012		CUBN			ENSG00000107611			rs141640975-?	rs141640975	0	141640975	missense_variant	0	NR	6e-12	11.2218		0.142325	[0.1-0.18] unit decrease	NR [9800000] (imputed)	N	creatinine measurement	http://www.ebi.ac.uk/efo/EFO_0004518	GCST90025946	Genome-wide genotyping array
2022-02-15	35078996	Gudjonsson A	2022-01-25	Nat Commun	www.ncbi.nlm.nih.gov/pubmed/35078996	A genome-wide association study of serum proteins reveals shared loci with common diseases.	Serum levels of protein C7	5,359 Icelandic ancestry individuals	NA	5p13.1	5	41262989		C6 - PLCXD3	ENSG00000039537	ENSG00000182836		1551	43963	rs429017-A	rs429017	0	429017	intergenic_variant	1	0.3017	6e-62	61.2218		0.323135	[0.29-0.36] unit increase	Illumina [7506463] (imputed)	N	complement component C7 measurement	http://www.ebi.ac.uk/efo/EFO_0008093	GCST90087644	Genome-wide genotyping array
2021-11-16	34226706	Barton AR	2021-07-05	Nat Genet	www.ncbi.nlm.nih.gov/pubmed/34226706	Whole-exome imputation within UK Biobank powers rare coding variant association and fine-mapping analyses.	Apolipoprotein B levels	435,744 European ancestry individuals	NA	2p24.1	2	21038086		APOB			ENSG00000084674			rs766243954-?	rs766243954	0	766243954	stop_gained	0	NR	4e-25	24.3979		2.75188	[2.2-3.3] unit decrease	NR [9800000] (imputed)	N	apolipoprotein B measurement	http://www.ebi.ac.uk/efo/EFO_0004615	GCST90025952	Genome-wide genotyping array
2021-11-16	34226706	Barton AR	2021-07-05	Nat Genet	www.ncbi.nlm.nih.gov/pubmed/34226706	Whole-exome imputation within UK Biobank powers rare coding variant association and fine-mapping analyses.	Total cholesterol levels	437,878 European ancestry individuals	NA	2p24.1	2	21006020		APOB			ENSG00000084674			rs982371659-?	rs982371659	0	982371659	frameshift_variant	0	NR	4e-68	67.3979		1.7966	[1.59-2] unit decrease	NR [9800000] (imputed)	N	total cholesterol measurement	http://www.ebi.ac.uk/efo/EFO_0004574	GCST90025953	Genome-wide genotyping array
2021-11-16	34226706	Barton AR	2021-07-05	Nat Genet	www.ncbi.nlm.nih.gov/pubmed/34226706	Whole-exome imputation within UK Biobank powers rare coding variant association and fine-mapping analyses.	Total cholesterol levels	437,878 European ancestry individuals	NA	2p24.1	2	21006196		APOB			ENSG00000084674			rs12713559-?	rs12713559	0	12713559	missense_variant	0	NR	7e-17	16.1549		0.263203	[0.2-0.33] unit increase	NR [9800000] (imputed)	N	total cholesterol measurement	http://www.ebi.ac.uk/efo/EFO_0004574	GCST90025953	Genome-wide genotyping array
2021-11-16	34226706	Barton AR	2021-07-05	Nat Genet	www.ncbi.nlm.nih.gov/pubmed/34226706	Whole-exome imputation within UK Biobank powers rare coding variant association and fine-mapping analyses.	Total cholesterol levels	437,878 European ancestry individuals	NA	2p24.1	2	21006288		APOB			ENSG00000084674			rs5742904-?	rs5742904	0	5742904	missense_variant	0	NR	3e-57	56.5229		0.84228	[0.73-0.95] unit increase	NR [9800000] (imputed)	N	total cholesterol measurement	http://www.ebi.ac.uk/efo/EFO_0004574	GCST90025953	Genome-wide genotyping array
2021-11-16	34226706	Barton AR	2021-07-05	Nat Genet	www.ncbi.nlm.nih.gov/pubmed/34226706	Whole-exome imputation within UK Biobank powers rare coding variant association and fine-mapping analyses.	Total cholesterol levels	437,878 European ancestry individuals	NA	2p24.1	2	21006630		APOB			ENSG00000084674			rs756209187-?	rs756209187	0	756209187	frameshift_variant	0	NR	6e-14	13.2218		1.31341	[0.96-1.66] unit decrease	NR [9800000] (imputed)	N	total cholesterol measurement	http://www.ebi.ac.uk/efo/EFO_0004574	GCST90025953	Genome-wide genotyping array
2022-02-17	34503513	Harshfield EL	2021-09-10	BMC Med	www.ncbi.nlm.nih.gov/pubmed/34503513	Genome-wide analysis of blood lipid metabolites in over 5000 South Asians reveals biological insights at cardiometabolic disease loci.	Phosphatidylcholine-O_36:1_[M+H]1+/Phosphatidylcholine-P_36:0_[M+H]1+/Phosphatidylethanolamine-O_39:1_[M+H]1+ levels	13,814 British ancestry individuals	NA	14q23.2	14	63797740		SYNE2			ENSG00000054654			rs115005660-T	rs115005660	0	115005660	intron_variant	0	NR	1e-14	14		0.281531	[0.21-0.35] unit increase	Affymetrix [87696910] (imputed)	N	phosphatidylcholine measurement	http://www.ebi.ac.uk/efo/EFO_0010226	GCST90060332	Genome-wide genotyping array
2022-02-17	34503513	Harshfield EL	2021-09-10	BMC Med	www.ncbi.nlm.nih.gov/pubmed/34503513	Genome-wide analysis of blood lipid metabolites in over 5000 South Asians reveals biological insights at cardiometabolic disease loci.	Phosphatidylcholine-O_36:1_[M+H]1+/Phosphatidylcholine-P_36:0_[M+H]1+/Phosphatidylethanolamine-O_39:1_[M+H]1+ levels	13,814 British ancestry individuals	NA	14q23.2	14	63849144		SYNE2			ENSG00000054654			rs12879641-T	rs12879641	0	12879641	intron_variant	0	NR	8e-14	13.0969		0.188429	[0.14-0.24] unit increase	Affymetrix [87696910] (imputed)	N	phosphatidylcholine measurement	http://www.ebi.ac.uk/efo/EFO_0010226	GCST90060332	Genome-wide genotyping array
2022-02-17	34503513	Harshfield EL	2021-09-10	BMC Med	www.ncbi.nlm.nih.gov/pubmed/34503513	Genome-wide analysis of blood lipid metabolites in over 5000 South Asians reveals biological insights at cardiometabolic disease loci.	Phosphatidylcholine-O_36:1_[M+H]1+/Phosphatidylcholine-P_36:0_[M+H]1+/Phosphatidylethanolamine-O_39:1_[M+H]1+ levels	13,814 British ancestry individuals	NA	14q23.2	14	63855346		SYNE2			ENSG00000054654			rs35168922-G	rs35168922	0	35168922	intron_variant	0	NR	4e-30	29.3979		0.228783	[0.19-0.27] unit increase	Affymetrix [87696910] (imputed)	N	phosphatidylcholine measurement	http://www.ebi.ac.uk/efo/EFO_0010226	GCST90060332	Genome-wide genotyping array
2022-02-17	34503513	Harshfield EL	2021-09-10	BMC Med	www.ncbi.nlm.nih.gov/pubmed/34503513	Genome-wide analysis of blood lipid metabolites in over 5000 South Asians reveals biological insights at cardiometabolic disease loci.	Phosphatidylcholine-O_36:1_[M+H]1+/Phosphatidylcholine-P_36:0_[M+H]1+/Phosphatidylethanolamine-O_39:1_[M+H]1+ levels	13,814 British ancestry individuals	NA	14q23.2	14	63869912		SYNE2			ENSG00000054654			rs12878037-G	rs12878037	0	12878037	intron_variant	0	NR	1e-35	35		0.268859	[0.23-0.31] unit increase	Affymetrix [87696910] (imputed)	N	phosphatidylcholine measurement	http://www.ebi.ac.uk/efo/EFO_0010226	GCST90060332	Genome-wide genotyping array
2022-02-17	34503513	Harshfield EL	2021-09-10	BMC Med	www.ncbi.nlm.nih.gov/pubmed/34503513	Genome-wide analysis of blood lipid metabolites in over 5000 South Asians reveals biological insights at cardiometabolic disease loci.	Phosphatidylcholine-O_36:1_[M+H]1+/Phosphatidylcholine-P_36:0_[M+H]1+/Phosphatidylethanolamine-O_39:1_[M+H]1+ levels	13,814 British ancestry individuals	NA	14q23.2	14	63874159		SYNE2			ENSG00000054654			rs8016321-A	rs8016321	0	8016321	intron_variant	0	NR	2e-17	16.699		0.0969414	[0.075-0.119] unit increase	Affymetrix [87696910] (imputed)	N	phosphatidylcholine measurement	http://www.ebi.ac.uk/efo/EFO_0010226	GCST90060332	Genome-wide genotyping array
2022-02-17	34503513	Harshfield EL	2021-09-10	BMC Med	www.ncbi.nlm.nih.gov/pubmed/34503513	Genome-wide analysis of blood lipid metabolites in over 5000 South Asians reveals biological insights at cardiometabolic disease loci.	Phosphatidylcholine-O_36:1_[M+H]1+/Phosphatidylcholine-P_36:0_[M+H]1+/Phosphatidylethanolamine-O_39:1_[M+H]1+ levels	13,814 British ancestry individuals	NA	14q23.2	14	63884966		SYNE2			ENSG00000054654			rs34561759-A	rs34561759	0	34561759	intron_variant	0	NR	8e-43	42.0969		0.247147	[0.21-0.28] unit increase	Affymetrix [87696910] (imputed)	N	phosphatidylcholine measurement	http://www.ebi.ac.uk/efo/EFO_0010226	GCST90060332	Genome-wide genotyping array
2022-02-17	34503513	Harshfield EL	2021-09-10	BMC Med	www.ncbi.nlm.nih.gov/pubmed/34503513	Genome-wide analysis of blood lipid metabolites in over 5000 South Asians reveals biological insights at cardiometabolic disease loci.	Phosphatidylcholine-O_36:1_[M+H]1+/Phosphatidylcholine-P_36:0_[M+H]1+/Phosphatidylethanolamine-O_39:1_[M+H]1+ levels	13,814 British ancestry individuals	NA	14q23.2	14	63919734		SYNE2			ENSG00000054654			rs8007889-C	rs8007889	0	8007889	intron_variant	0	NR	3e-33	32.5229		0.180129	[0.15-0.21] unit increase	Affymetrix [87696910] (imputed)	N	phosphatidylcholine measurement	http://www.ebi.ac.uk/efo/EFO_0010226	GCST90060332	Genome-wide genotyping array
2022-02-17	34503513	Harshfield EL	2021-09-10	BMC Med	www.ncbi.nlm.nih.gov/pubmed/34503513	Genome-wide analysis of blood lipid metabolites in over 5000 South Asians reveals biological insights at cardiometabolic disease loci.	Phosphatidylcholine-O_36:1_[M+H]1+/Phosphatidylcholine-P_36:0_[M+H]1+/Phosphatidylethanolamine-O_39:1_[M+H]1+ levels	13,814 British ancestry individuals	NA	14q23.2	14	63939972		SYNE2			ENSG00000054654			rs4902258-A	rs4902258	0	4902258	intron_variant	0	NR	6e-13	12.2218		0.0834693	[0.061-0.106] unit increase	Affymetrix [87696910] (imputed)	N	phosphatidylcholine measurement	http://www.ebi.ac.uk/efo/EFO_0010226	GCST90060332	Genome-wide genotyping array
2022-02-17	34503513	Harshfield EL	2021-09-10	BMC Med	www.ncbi.nlm.nih.gov/pubmed/34503513	Genome-wide analysis of blood lipid metabolites in over 5000 South Asians reveals biological insights at cardiometabolic disease loci.	Phosphatidylcholine-O_36:1_[M+H]1+/Phosphatidylcholine-P_36:0_[M+H]1+/Phosphatidylethanolamine-O_39:1_[M+H]1+ levels	13,814 British ancestry individuals	NA	14q23.2	14	63947962		SYNE2			ENSG00000054654			rs4476102-T	rs4476102	0	4476102	intron_variant	0	NR	5e-34	33.301		0.200746	[0.17-0.23] unit increase	Affymetrix [87696910] (imputed)	N	phosphatidylcholine measurement	http://www.ebi.ac.uk/efo/EFO_0010226	GCST90060332	Genome-wide genotyping array
2022-02-17	34503513	Harshfield EL	2021-09-10	BMC Med	www.ncbi.nlm.nih.gov/pubmed/34503513	Genome-wide analysis of blood lipid metabolites in over 5000 South Asians reveals biological insights at cardiometabolic disease loci.	Phosphatidylcholine-O_36:1_[M+H]1+/Phosphatidylcholine-P_36:0_[M+H]1+/Phosphatidylethanolamine-O_39:1_[M+H]1+ levels	13,814 British ancestry individuals	NA	14q23.2	14	63965852		SYNE2			ENSG00000054654			rs945029-G	rs945029	0	945029	intron_variant	0	NR	2e-12	11.699		0.0812359	[0.059-0.104] unit increase	Affymetrix [87696910] (imputed)	N	phosphatidylcholine measurement	http://www.ebi.ac.uk/efo/EFO_0010226	GCST90060332	Genome-wide genotyping array
2022-02-17	34503513	Harshfield EL	2021-09-10	BMC Med	www.ncbi.nlm.nih.gov/pubmed/34503513	Genome-wide analysis of blood lipid metabolites in over 5000 South Asians reveals biological insights at cardiometabolic disease loci.	Phosphatidylcholine-O_36:1_[M+H]1+/Phosphatidylcholine-P_36:0_[M+H]1+/Phosphatidylethanolamine-O_39:1_[M+H]1+ levels	13,814 British ancestry individuals	NA	14q23.2	14	64003110		SYNE2			ENSG00000054654			rs17751301-T	rs17751301	0	17751301	missense_variant	0	NR	6e-35	34.2218		0.266763	[0.22-0.31] unit increase	Affymetrix [87696910] (imputed)	N	phosphatidylcholine measurement	http://www.ebi.ac.uk/efo/EFO_0010226	GCST90060332	Genome-wide genotyping array
2022-02-17	34503513	Harshfield EL	2021-09-10	BMC Med	www.ncbi.nlm.nih.gov/pubmed/34503513	Genome-wide analysis of blood lipid metabolites in over 5000 South Asians reveals biological insights at cardiometabolic disease loci.	Phosphatidylcholine-O_36:1_[M+H]1+/Phosphatidylcholine-P_36:0_[M+H]1+/Phosphatidylethanolamine-O_39:1_[M+H]1+ levels	13,814 British ancestry individuals	NA	14q23.2	14	64080328		SYNE2			ENSG00000054654			rs17766178-A	rs17766178	0	17766178	intron_variant	0	NR	5e-21	20.301		0.239249	[0.19-0.29] unit increase	Affymetrix [87696910] (imputed)	N	phosphatidylcholine measurement	http://www.ebi.ac.uk/efo/EFO_0010226	GCST90060332	Genome-wide genotyping array
2022-02-17	34503513	Harshfield EL	2021-09-10	BMC Med	www.ncbi.nlm.nih.gov/pubmed/34503513	Genome-wide analysis of blood lipid metabolites in over 5000 South Asians reveals biological insights at cardiometabolic disease loci.	Phosphatidylcholine-O_36:1_[M+H]1+/Phosphatidylcholine-P_36:0_[M+H]1+/Phosphatidylethanolamine-O_39:1_[M+H]1+ levels	13,814 British ancestry individuals	NA	14q23.2	14	64137877		ESR2, SYNE2			ENSG00000140009, ENSG00000054654			rs12881815-A	rs12881815	0	12881815	missense_variant	0	NR	9e-20	19.0458		0.225655	[0.18-0.27] unit increase	Affymetrix [87696910] (imputed)	N	phosphatidylcholine measurement	http://www.ebi.ac.uk/efo/EFO_0010226	GCST90060332	Genome-wide genotyping array
2021-09-06	34330890	Ip HF	2021-07-30	Transl Psychiatry	www.ncbi.nlm.nih.gov/pubmed/34330890	Genetic association study of childhood aggression across raters, instruments, and age.	Childhood aggressive behavior	87,485 European ancestry individuals	NA	1p34.2	1	43663538		KDM4A			ENSG00000066135			rs6658300-C	rs6658300	0	6658300	intron_variant	0	0.70594	2e-06	5.69897		0.0133092	[0.0078-0.0188] unit decrease	Affymetrix, Illumina [up to 7284995] (imputed)	N	childhood aggressive behaviour measurement	http://www.ebi.ac.uk/efo/EFO_0007663	GCST90027070	Genome-wide genotyping array
2021-09-06	34330890	Ip HF	2021-07-30	Transl Psychiatry	www.ncbi.nlm.nih.gov/pubmed/34330890	Genetic association study of childhood aggression across raters, instruments, and age.	Childhood aggressive behavior	87,485 European ancestry individuals	NA	14q12	14	31132599		HECTD1			ENSG00000092148			rs11626909-G	rs11626909	0	11626909	intron_variant	0	0.0298892	8e-06	5.09691		0.0659905	[0.037-0.095] unit increase	Affymetrix, Illumina [up to 7284995] (imputed)	N	childhood aggressive behaviour measurement	http://www.ebi.ac.uk/efo/EFO_0007663	GCST90027070	Genome-wide genotyping array
2021-09-06	34330890	Ip HF	2021-07-30	Transl Psychiatry	www.ncbi.nlm.nih.gov/pubmed/34330890	Genetic association study of childhood aggression across raters, instruments, and age.	Childhood aggressive behavior	87,485 European ancestry individuals	NA	2q24.3	2	165956405		TTC21B - SCN1A-AS1	ENSG00000123607	ENSG00000236107		2554	783	rs11680819-C	rs11680819	0	11680819	intergenic_variant	1	0.15453	9e-06	5.04576		0.0153314	[0.0086-0.0221] unit decrease	Affymetrix, Illumina [up to 7284995] (imputed)	N	childhood aggressive behaviour measurement	http://www.ebi.ac.uk/efo/EFO_0007663	GCST90027070	Genome-wide genotyping array
2021-09-06	34330890	Ip HF	2021-07-30	Transl Psychiatry	www.ncbi.nlm.nih.gov/pubmed/34330890	Genetic association study of childhood aggression across raters, instruments, and age.	Childhood aggressive behavior	87,485 European ancestry individuals	NA	5q13.2	5	73072264		FCHO2			ENSG00000157107			rs76895026-A	rs76895026	0	76895026	intron_variant	0	0.0581638	9e-06	5.04576		0.0307251	[0.017-0.044] unit decrease	Affymetrix, Illumina [up to 7284995] (imputed)	N	childhood aggressive behaviour measurement	http://www.ebi.ac.uk/efo/EFO_0007663	GCST90027070	Genome-wide genotyping array
2021-02-17	33356394	Gill D	2020-12-28	Hypertension	www.ncbi.nlm.nih.gov/pubmed/33356394	Urate, Blood Pressure, and Cardiovascular Disease: Evidence From Mendelian Randomization and Meta-Analysis of Clinical Trials.	Urate levels	454,183 European ancestry individuals	NA	10p13	10	16890197	NR	CUBN			ENSG00000107611			rs17343073-A	rs17343073	0	17343073	intron_variant	0	0.9	4e-09	8.39794		0.0177	[0.012-0.024] unit decrease	NR [NR]	N	urate measurement	http://www.ebi.ac.uk/efo/EFO_0004531	GCST011119	Genome-wide genotyping array
2020-09-18	32888494	Vuckovic D	2020-09-01	Cell	www.ncbi.nlm.nih.gov/pubmed/32888494	The Polygenic and Monogenic Basis of Blood Traits and Diseases.	Mean reticulocyte volume	408,112 British individuals	NA	2q37.3	2	241229561	HDLBP	HDLBP			ENSG00000115677			rs15129-C	rs15129	0	15129	3_prime_UTR_variant	0	0.189948	9e-16	15.0458		0.0230262	[0.017-0.029] unit increase	Affymetrix [93095623] (imputed)	N	mean reticulocyte volume	http://www.ebi.ac.uk/efo/EFO_0010701	GCST90002396	Genome-wide genotyping array
2020-09-18	32888494	Vuckovic D	2020-09-01	Cell	www.ncbi.nlm.nih.gov/pubmed/32888494	The Polygenic and Monogenic Basis of Blood Traits and Diseases.	Mean reticulocyte volume	408,112 British individuals	NA	3p24.3	3	20064181	KAT2B	KAT2B			ENSG00000114166			rs12636078-G	rs12636078	0	12636078	intron_variant	0	0.68825	9e-68	67.0458		0.0422337	[0.037-0.047] unit decrease	Affymetrix [93095623] (imputed)	N	mean reticulocyte volume	http://www.ebi.ac.uk/efo/EFO_0010701	GCST90002396	Genome-wide genotyping array
2020-09-18	32888494	Vuckovic D	2020-09-01	Cell	www.ncbi.nlm.nih.gov/pubmed/32888494	The Polygenic and Monogenic Basis of Blood Traits and Diseases.	Mean reticulocyte volume	408,112 British individuals	NA	3p22.2	3	38165548	OXSR1	OXSR1			ENSG00000172939			rs573682388-TGGGGCTGGGGTGGAGGGCGGGACAGA	rs573682388	0	573682388	5_prime_UTR_variant	0	0.034915	3e-23	22.5229		0.0657027	[0.053-0.079] unit decrease	Affymetrix [93095623] (imputed)	N	mean reticulocyte volume	http://www.ebi.ac.uk/efo/EFO_0010701	GCST90002396	Genome-wide genotyping array
2019-05-21	30595370	Kichaev G	2018-12-27	Am J Hum Genet	www.ncbi.nlm.nih.gov/pubmed/30595370	Leveraging Polygenic Functional Enrichment to Improve GWAS Power.	Height	approximately 458,000 European ancestry individuals	NA	22q13.31	22	46992426		TBC1D22A			ENSG00000054611			rs136139-?	rs136139	0	136139	intron_variant	0	NR	5e-08	7.30103				NR [~ 8900000] (imputed)	N	body height	http://www.ebi.ac.uk/efo/EFO_0004339	GCST007841	Genome-wide genotyping array
2019-05-21	30595370	Kichaev G	2018-12-27	Am J Hum Genet	www.ncbi.nlm.nih.gov/pubmed/30595370	Leveraging Polygenic Functional Enrichment to Improve GWAS Power.	Height	approximately 458,000 European ancestry individuals	NA	10p13	10	17114152		CUBN			ENSG00000107611			rs1801222-?	rs1801222	0	1801222	missense_variant	0	NR	2e-13	12.699				NR [~ 8900000] (imputed)	N	body height	http://www.ebi.ac.uk/efo/EFO_0004339	GCST007841	Genome-wide genotyping array
2020-09-18	32888494	Vuckovic D	2020-09-01	Cell	www.ncbi.nlm.nih.gov/pubmed/32888494	The Polygenic and Monogenic Basis of Blood Traits and Diseases.	Mean reticulocyte volume	408,112 British individuals	NA	4q12	4	56865293		SPINK2 - REST	ENSG00000128040	ENSG00000084093		43551	42583	rs34228820-C	rs34228820	0	34228820	intergenic_variant	1	0.170892	1e-09	9		0.0188025	[0.013-0.025] unit decrease	Affymetrix [93095623] (imputed)	N	mean reticulocyte volume	http://www.ebi.ac.uk/efo/EFO_0010701	GCST90002396	Genome-wide genotyping array
2020-09-18	32888494	Vuckovic D	2020-09-01	Cell	www.ncbi.nlm.nih.gov/pubmed/32888494	The Polygenic and Monogenic Basis of Blood Traits and Diseases.	Mean reticulocyte volume	408,112 British individuals	NA	4q12	4	56931248	REST	REST			ENSG00000084093			rs3796529-T	rs3796529	0	3796529	missense_variant	0	0.185565	3e-23	22.5229		0.0293383	[0.024-0.035] unit increase	Affymetrix [93095623] (imputed)	N	mean reticulocyte volume	http://www.ebi.ac.uk/efo/EFO_0010701	GCST90002396	Genome-wide genotyping array
2020-09-18	32888494	Vuckovic D	2020-09-01	Cell	www.ncbi.nlm.nih.gov/pubmed/32888494	The Polygenic and Monogenic Basis of Blood Traits and Diseases.	Mean reticulocyte volume	408,112 British individuals	NA	4q27	4	122215361	KIAA1109	KIAA1109			ENSG00000138688			rs12501632-T	rs12501632	0	12501632	intron_variant	0	0.028605	6e-11	10.2218		0.044317	[0.031-0.058] unit increase	Affymetrix [93095623] (imputed)	N	mean reticulocyte volume	http://www.ebi.ac.uk/efo/EFO_0010701	GCST90002396	Genome-wide genotyping array
2020-09-18	32888494	Vuckovic D	2020-09-01	Cell	www.ncbi.nlm.nih.gov/pubmed/32888494	The Polygenic and Monogenic Basis of Blood Traits and Diseases.	Mean reticulocyte volume	408,112 British individuals	NA	4q28.1	4	127552302		NA - INTU		ENSG00000164066			70969	rs573113970-A	rs573113970	0	573113970	intron_variant	1	0.008912	3e-10	9.52288		0.0761061	[0.053-0.1] unit decrease	Affymetrix [93095623] (imputed)	N	mean reticulocyte volume	http://www.ebi.ac.uk/efo/EFO_0010701	GCST90002396	Genome-wide genotyping array
2020-04-17	31669095	Zhu Z	2019-10-24	J Allergy Clin Immunol	www.ncbi.nlm.nih.gov/pubmed/31669095	Shared Genetic and Experimental Links between Obesity-Related Traits and Asthma Subtypes in UK Biobank.	Asthma (adult onset)	33,418 European ancestry cases, 393,186 European ancestry controls	NA	9p24.1	9	6362365	NR	TPD52L3 - UHRF2	ENSG00000170777	ENSG00000147854		30474	50786	rs7851246-?	rs7851246	0	7851246	intergenic_variant	1	NR	2e-19	18.699				Affymetrix [~ 8270000] (imputed)	N	adult onset asthma	http://www.ebi.ac.uk/efo/EFO_1002011	GCST009842	Genome-wide genotyping array
2021-10-26	34404248	Tsao YC	2021-08-18	Cephalalgia	www.ncbi.nlm.nih.gov/pubmed/34404248	Genome-wide association study reveals susceptibility loci for self-reported headache in a large community-based Asian population.	Headache	2,084 Taiwanese ancestry cases, 11,822 Taiwanese ancestry controls	NA	1q21.3	1	151583728		TUFT1 - SNX27	ENSG00000143367	ENSG00000143376		145	28278	rs12035827-G	rs12035827	0	12035827	intergenic_variant	1	0.0016	6e-07	6.22185		3.457	[2.056-5.815]	Affymetrix [7842171] (imputed)	N	Headache	http://purl.obolibrary.org/obo/HP_0002315	GCST90029067	Genome-wide genotyping array
2021-10-26	34404248	Tsao YC	2021-08-18	Cephalalgia	www.ncbi.nlm.nih.gov/pubmed/34404248	Genome-wide association study reveals susceptibility loci for self-reported headache in a large community-based Asian population.	Headache	2,084 Taiwanese ancestry cases, 11,822 Taiwanese ancestry controls	NA	7q21.11	7	81909893		HGF - CACNA2D1	ENSG00000019991	ENSG00000153956		139455	36551	rs368182220-G	rs368182220	0	368182220	intergenic_variant	1	0.0003	4e-07	6.39794		8.134	[3.093-21.39]	Affymetrix [7842171] (imputed)	N	Headache	http://purl.obolibrary.org/obo/HP_0002315	GCST90029067	Genome-wide genotyping array
2021-10-26	34404248	Tsao YC	2021-08-18	Cephalalgia	www.ncbi.nlm.nih.gov/pubmed/34404248	Genome-wide association study reveals susceptibility loci for self-reported headache in a large community-based Asian population.	Headache	2,084 Taiwanese ancestry cases, 11,822 Taiwanese ancestry controls	NA	7q22.1	7	102045776		CUX1			ENSG00000257923			rs183121879-T	rs183121879	0	183121879	intron_variant	0	0.0028	6e-08	7.22185		2.997	[1.974-4.55]	Affymetrix [7842171] (imputed)	N	Headache	http://purl.obolibrary.org/obo/HP_0002315	GCST90029067	Genome-wide genotyping array
2021-10-26	34404248	Tsao YC	2021-08-18	Cephalalgia	www.ncbi.nlm.nih.gov/pubmed/34404248	Genome-wide association study reveals susceptibility loci for self-reported headache in a large community-based Asian population.	Headache	2,084 Taiwanese ancestry cases, 11,822 Taiwanese ancestry controls	NA	12p11.23	12	27269314		STK38L			ENSG00000211455			rs367589977-C	rs367589977	0	367589977	intron_variant	0	0.0017	7e-07	6.1549		3.338	[2.013-5.537]	Affymetrix [7842171] (imputed)	N	Headache	http://purl.obolibrary.org/obo/HP_0002315	GCST90029067	Genome-wide genotyping array
2018-11-12	30038396	Lee JJ	2018-07-23	Nat Genet	www.ncbi.nlm.nih.gov/pubmed/30038396	Gene discovery and polygenic prediction from a genome-wide association study of educational attainment in 1.1 million individuals.	Educational attainment (MTAG)	1,311,438 European ancestry individuals	NA	12p12.1	12	23544791	Intergenic	SOX5			ENSG00000134532			rs7965154-A	rs7965154	0	7965154	intron_variant	0	0.3062	8e-09	8.09691	(MTAG)	0.0082	[0.0055-0.0109] unit decrease	Affymetrix, Illumina [7100000] (imputed)	N	self reported educational attainment	http://www.ebi.ac.uk/efo/EFO_0004784	GCST006571	Genome-wide genotyping array
2018-11-12	30038396	Lee JJ	2018-07-23	Nat Genet	www.ncbi.nlm.nih.gov/pubmed/30038396	Gene discovery and polygenic prediction from a genome-wide association study of educational attainment in 1.1 million individuals.	Educational attainment (MTAG)	1,311,438 European ancestry individuals	NA	12p12.1	12	24042653	Intergenic	SOX5			ENSG00000134532			rs11047225-T	rs11047225	0	11047225	intron_variant	0	0.4622	3e-08	7.52288	(MTAG)	0.0073	[0.0048-0.0098] unit decrease	Affymetrix, Illumina [7100000] (imputed)	N	self reported educational attainment	http://www.ebi.ac.uk/efo/EFO_0004784	GCST006571	Genome-wide genotyping array
2018-11-12	30038396	Lee JJ	2018-07-23	Nat Genet	www.ncbi.nlm.nih.gov/pubmed/30038396	Gene discovery and polygenic prediction from a genome-wide association study of educational attainment in 1.1 million individuals.	Educational attainment (MTAG)	1,311,438 European ancestry individuals	NA	12p11.21	12	31370922	Intergenic	LINC02387 - DENND5B	ENSG00000256232	ENSG00000170456		1621	11304	rs793191-A	rs793191	0	793191	regulatory_region_variant	1	0.7397	2e-10	9.69897	(MTAG)	0.0095	[0.0066-0.0124] unit decrease	Affymetrix, Illumina [7100000] (imputed)	N	self reported educational attainment	http://www.ebi.ac.uk/efo/EFO_0004784	GCST006571	Genome-wide genotyping array
2018-11-12	30038396	Lee JJ	2018-07-23	Nat Genet	www.ncbi.nlm.nih.gov/pubmed/30038396	Gene discovery and polygenic prediction from a genome-wide association study of educational attainment in 1.1 million individuals.	Educational attainment (MTAG)	1,311,438 European ancestry individuals	NA	12q12	12	45685389	Intergenic	NA - ARID2		ENSG00000189079			44317	rs67790232-A	rs67790232	0	67790232	intergenic_variant	1	0.794	4e-09	8.39794	(MTAG)	0.0095	[0.0064-0.0126] unit increase	Affymetrix, Illumina [7100000] (imputed)	N	self reported educational attainment	http://www.ebi.ac.uk/efo/EFO_0004784	GCST006571	Genome-wide genotyping array
2018-11-12	30038396	Lee JJ	2018-07-23	Nat Genet	www.ncbi.nlm.nih.gov/pubmed/30038396	Gene discovery and polygenic prediction from a genome-wide association study of educational attainment in 1.1 million individuals.	Educational attainment (MTAG)	1,311,438 European ancestry individuals	NA	12q13.12	12	50750649	Intergenic	DIP2B - ATF1	ENSG00000066084	ENSG00000123268		1992	13061	rs4307773-T	rs4307773	0	4307773	intergenic_variant	1	0.4102	1e-08	8	(MTAG)	0.0076	[0.0051-0.0101] unit increase	Affymetrix, Illumina [7100000] (imputed)	N	self reported educational attainment	http://www.ebi.ac.uk/efo/EFO_0004784	GCST006571	Genome-wide genotyping array
2020-09-18	32888494	Vuckovic D	2020-09-01	Cell	www.ncbi.nlm.nih.gov/pubmed/32888494	The Polygenic and Monogenic Basis of Blood Traits and Diseases.	Mean reticulocyte volume	408,112 British individuals	NA	7p14.3	7	33041902	NT5C3A	NT5C3A			ENSG00000122643			rs4316067-G	rs4316067	0	4316067	intron_variant	0	0.298072	7e-10	9.1549		0.0161041	[0.011-0.021] unit increase	Affymetrix [93095623] (imputed)	N	mean reticulocyte volume	http://www.ebi.ac.uk/efo/EFO_0010701	GCST90002396	Genome-wide genotyping array
2020-09-18	32888494	Vuckovic D	2020-09-01	Cell	www.ncbi.nlm.nih.gov/pubmed/32888494	The Polygenic and Monogenic Basis of Blood Traits and Diseases.	Mean reticulocyte volume	408,112 British individuals	NA	7q21.2	7	92617798	CDK6	CDK6			ENSG00000105810			rs42042-T	rs42042	0	42042	intron_variant	0	0.493943	1e-25	25		0.0237188	[0.019-0.028] unit increase	Affymetrix [93095623] (imputed)	N	mean reticulocyte volume	http://www.ebi.ac.uk/efo/EFO_0010701	GCST90002396	Genome-wide genotyping array
2020-09-18	32888494	Vuckovic D	2020-09-01	Cell	www.ncbi.nlm.nih.gov/pubmed/32888494	The Polygenic and Monogenic Basis of Blood Traits and Diseases.	Mean reticulocyte volume	408,112 British individuals	NA	7q21.2	7	92697154	CDK6	CDK6			ENSG00000105810			rs2282990-T	rs2282990	0	2282990	intron_variant	0	0.072183	1e-11	11		0.0295961	[0.021-0.038] unit decrease	Affymetrix [93095623] (imputed)	N	mean reticulocyte volume	http://www.ebi.ac.uk/efo/EFO_0010701	GCST90002396	Genome-wide genotyping array
2022-02-17	34503513	Harshfield EL	2021-09-10	BMC Med	www.ncbi.nlm.nih.gov/pubmed/34503513	Genome-wide analysis of blood lipid metabolites in over 5000 South Asians reveals biological insights at cardiometabolic disease loci.	Phosphatidylcholine-O_30:1_[M+H]1+/Phosphatidylcholine-P_30:0_[M+H]1+/Phosphatidylethanolamine-O_33:1_[M+H]1+ levels	13,814 British ancestry individuals	NA	14q23.2	14	63753201		RNU7-116P - SYNE2	ENSG00000252749	ENSG00000054654		16696	8698	rs36057372-G	rs36057372	0	36057372	intergenic_variant	1	NR	3e-17	16.5229		0.231812	[0.18-0.29] unit increase	Affymetrix [87696910] (imputed)	N	phosphatidylcholine measurement	http://www.ebi.ac.uk/efo/EFO_0010226	GCST90060230	Genome-wide genotyping array
2022-02-17	34503513	Harshfield EL	2021-09-10	BMC Med	www.ncbi.nlm.nih.gov/pubmed/34503513	Genome-wide analysis of blood lipid metabolites in over 5000 South Asians reveals biological insights at cardiometabolic disease loci.	Phosphatidylcholine-O_30:1_[M+H]1+/Phosphatidylcholine-P_30:0_[M+H]1+/Phosphatidylethanolamine-O_33:1_[M+H]1+ levels	13,814 British ancestry individuals	NA	14q23.2	14	63768838		SYNE2			ENSG00000054654			rs7157785-T	rs7157785	0	7157785	intron_variant	0	NR	3e-70	69.5229		0.264898	[0.24-0.29] unit increase	Affymetrix [87696910] (imputed)	N	phosphatidylcholine measurement	http://www.ebi.ac.uk/efo/EFO_0010226	GCST90060230	Genome-wide genotyping array
2022-02-17	34503513	Harshfield EL	2021-09-10	BMC Med	www.ncbi.nlm.nih.gov/pubmed/34503513	Genome-wide analysis of blood lipid metabolites in over 5000 South Asians reveals biological insights at cardiometabolic disease loci.	Phosphatidylcholine-O_30:1_[M+H]1+/Phosphatidylcholine-P_30:0_[M+H]1+/Phosphatidylethanolamine-O_33:1_[M+H]1+ levels	13,814 British ancestry individuals	NA	14q23.2	14	63777578		SYNE2			ENSG00000054654			rs61184877-C	rs61184877	0	61184877	intron_variant	0	NR	2e-16	15.699		0.090722	[0.069-0.112] unit increase	Affymetrix [87696910] (imputed)	N	phosphatidylcholine measurement	http://www.ebi.ac.uk/efo/EFO_0010226	GCST90060230	Genome-wide genotyping array
2022-02-17	34503513	Harshfield EL	2021-09-10	BMC Med	www.ncbi.nlm.nih.gov/pubmed/34503513	Genome-wide analysis of blood lipid metabolites in over 5000 South Asians reveals biological insights at cardiometabolic disease loci.	Phosphatidylcholine-O_30:1_[M+H]1+/Phosphatidylcholine-P_30:0_[M+H]1+/Phosphatidylethanolamine-O_33:1_[M+H]1+ levels	13,814 British ancestry individuals	NA	14q23.2	14	63797740		SYNE2			ENSG00000054654			rs115005660-T	rs115005660	0	115005660	intron_variant	0	NR	1e-10	10		0.224301	[0.16-0.29] unit increase	Affymetrix [87696910] (imputed)	N	phosphatidylcholine measurement	http://www.ebi.ac.uk/efo/EFO_0010226	GCST90060230	Genome-wide genotyping array
2022-02-17	34503513	Harshfield EL	2021-09-10	BMC Med	www.ncbi.nlm.nih.gov/pubmed/34503513	Genome-wide analysis of blood lipid metabolites in over 5000 South Asians reveals biological insights at cardiometabolic disease loci.	Phosphatidylcholine-O_30:1_[M+H]1+/Phosphatidylcholine-P_30:0_[M+H]1+/Phosphatidylethanolamine-O_33:1_[M+H]1+ levels	13,814 British ancestry individuals	NA	14q23.2	14	63849144		SYNE2			ENSG00000054654			rs12879641-T	rs12879641	0	12879641	intron_variant	0	NR	1e-11	11		0.163577	[0.12-0.21] unit increase	Affymetrix [87696910] (imputed)	N	phosphatidylcholine measurement	http://www.ebi.ac.uk/efo/EFO_0010226	GCST90060230	Genome-wide genotyping array
2022-02-17	34503513	Harshfield EL	2021-09-10	BMC Med	www.ncbi.nlm.nih.gov/pubmed/34503513	Genome-wide analysis of blood lipid metabolites in over 5000 South Asians reveals biological insights at cardiometabolic disease loci.	Phosphatidylcholine-O_30:1_[M+H]1+/Phosphatidylcholine-P_30:0_[M+H]1+/Phosphatidylethanolamine-O_33:1_[M+H]1+ levels	13,814 British ancestry individuals	NA	14q23.2	14	63855346		SYNE2			ENSG00000054654			rs35168922-G	rs35168922	0	35168922	intron_variant	0	NR	3e-24	23.5229		0.194787	[0.16-0.23] unit increase	Affymetrix [87696910] (imputed)	N	phosphatidylcholine measurement	http://www.ebi.ac.uk/efo/EFO_0010226	GCST90060230	Genome-wide genotyping array
2022-02-17	34503513	Harshfield EL	2021-09-10	BMC Med	www.ncbi.nlm.nih.gov/pubmed/34503513	Genome-wide analysis of blood lipid metabolites in over 5000 South Asians reveals biological insights at cardiometabolic disease loci.	Phosphatidylcholine-O_30:1_[M+H]1+/Phosphatidylcholine-P_30:0_[M+H]1+/Phosphatidylethanolamine-O_33:1_[M+H]1+ levels	13,814 British ancestry individuals	NA	14q23.2	14	63869912		SYNE2			ENSG00000054654			rs12878037-G	rs12878037	0	12878037	intron_variant	0	NR	3e-29	28.5229		0.23101	[0.19-0.27] unit increase	Affymetrix [87696910] (imputed)	N	phosphatidylcholine measurement	http://www.ebi.ac.uk/efo/EFO_0010226	GCST90060230	Genome-wide genotyping array
2022-02-17	34503513	Harshfield EL	2021-09-10	BMC Med	www.ncbi.nlm.nih.gov/pubmed/34503513	Genome-wide analysis of blood lipid metabolites in over 5000 South Asians reveals biological insights at cardiometabolic disease loci.	Phosphatidylcholine-O_30:1_[M+H]1+/Phosphatidylcholine-P_30:0_[M+H]1+/Phosphatidylethanolamine-O_33:1_[M+H]1+ levels	13,814 British ancestry individuals	NA	14q23.2	14	63874159		SYNE2			ENSG00000054654			rs8016321-A	rs8016321	0	8016321	intron_variant	0	NR	1e-16	16		0.0905392	[0.069-0.112] unit increase	Affymetrix [87696910] (imputed)	N	phosphatidylcholine measurement	http://www.ebi.ac.uk/efo/EFO_0010226	GCST90060230	Genome-wide genotyping array
2022-02-17	34503513	Harshfield EL	2021-09-10	BMC Med	www.ncbi.nlm.nih.gov/pubmed/34503513	Genome-wide analysis of blood lipid metabolites in over 5000 South Asians reveals biological insights at cardiometabolic disease loci.	Phosphatidylcholine-O_30:1_[M+H]1+/Phosphatidylcholine-P_30:0_[M+H]1+/Phosphatidylethanolamine-O_33:1_[M+H]1+ levels	13,814 British ancestry individuals	NA	14q23.2	14	63884966		SYNE2			ENSG00000054654			rs34561759-A	rs34561759	0	34561759	intron_variant	0	NR	2e-33	32.699		0.207737	[0.17-0.24] unit increase	Affymetrix [87696910] (imputed)	N	phosphatidylcholine measurement	http://www.ebi.ac.uk/efo/EFO_0010226	GCST90060230	Genome-wide genotyping array
2022-02-17	34503513	Harshfield EL	2021-09-10	BMC Med	www.ncbi.nlm.nih.gov/pubmed/34503513	Genome-wide analysis of blood lipid metabolites in over 5000 South Asians reveals biological insights at cardiometabolic disease loci.	Phosphatidylcholine-O_30:1_[M+H]1+/Phosphatidylcholine-P_30:0_[M+H]1+/Phosphatidylethanolamine-O_33:1_[M+H]1+ levels	13,814 British ancestry individuals	NA	14q23.2	14	63919734		SYNE2			ENSG00000054654			rs8007889-C	rs8007889	0	8007889	intron_variant	0	NR	1e-25	25		0.149767	[0.12-0.18] unit increase	Affymetrix [87696910] (imputed)	N	phosphatidylcholine measurement	http://www.ebi.ac.uk/efo/EFO_0010226	GCST90060230	Genome-wide genotyping array
2022-02-17	34503513	Harshfield EL	2021-09-10	BMC Med	www.ncbi.nlm.nih.gov/pubmed/34503513	Genome-wide analysis of blood lipid metabolites in over 5000 South Asians reveals biological insights at cardiometabolic disease loci.	Phosphatidylcholine-O_30:1_[M+H]1+/Phosphatidylcholine-P_30:0_[M+H]1+/Phosphatidylethanolamine-O_33:1_[M+H]1+ levels	13,814 British ancestry individuals	NA	14q23.2	14	63939972		SYNE2			ENSG00000054654			rs4902258-A	rs4902258	0	4902258	intron_variant	0	NR	2e-10	9.69897		0.0708102	[0.049-0.092] unit increase	Affymetrix [87696910] (imputed)	N	phosphatidylcholine measurement	http://www.ebi.ac.uk/efo/EFO_0010226	GCST90060230	Genome-wide genotyping array
2022-02-17	34503513	Harshfield EL	2021-09-10	BMC Med	www.ncbi.nlm.nih.gov/pubmed/34503513	Genome-wide analysis of blood lipid metabolites in over 5000 South Asians reveals biological insights at cardiometabolic disease loci.	Phosphatidylcholine-O_30:1_[M+H]1+/Phosphatidylcholine-P_30:0_[M+H]1+/Phosphatidylethanolamine-O_33:1_[M+H]1+ levels	13,814 British ancestry individuals	NA	14q23.2	14	63947962		SYNE2			ENSG00000054654			rs4476102-T	rs4476102	0	4476102	intron_variant	0	NR	4e-29	28.3979		0.176465	[0.15-0.21] unit increase	Affymetrix [87696910] (imputed)	N	phosphatidylcholine measurement	http://www.ebi.ac.uk/efo/EFO_0010226	GCST90060230	Genome-wide genotyping array
2022-02-17	34503513	Harshfield EL	2021-09-10	BMC Med	www.ncbi.nlm.nih.gov/pubmed/34503513	Genome-wide analysis of blood lipid metabolites in over 5000 South Asians reveals biological insights at cardiometabolic disease loci.	Phosphatidylcholine-O_30:1_[M+H]1+/Phosphatidylcholine-P_30:0_[M+H]1+/Phosphatidylethanolamine-O_33:1_[M+H]1+ levels	13,814 British ancestry individuals	NA	14q23.2	14	63965852		SYNE2			ENSG00000054654			rs945029-G	rs945029	0	945029	intron_variant	0	NR	2e-10	9.69897		0.0701171	[0.048-0.092] unit increase	Affymetrix [87696910] (imputed)	N	phosphatidylcholine measurement	http://www.ebi.ac.uk/efo/EFO_0010226	GCST90060230	Genome-wide genotyping array
2022-02-17	34503513	Harshfield EL	2021-09-10	BMC Med	www.ncbi.nlm.nih.gov/pubmed/34503513	Genome-wide analysis of blood lipid metabolites in over 5000 South Asians reveals biological insights at cardiometabolic disease loci.	Phosphatidylcholine-O_30:1_[M+H]1+/Phosphatidylcholine-P_30:0_[M+H]1+/Phosphatidylethanolamine-O_33:1_[M+H]1+ levels	13,814 British ancestry individuals	NA	14q23.2	14	64003110		SYNE2			ENSG00000054654			rs17751301-T	rs17751301	0	17751301	missense_variant	0	NR	9e-27	26.0458		0.221258	[0.18-0.26] unit increase	Affymetrix [87696910] (imputed)	N	phosphatidylcholine measurement	http://www.ebi.ac.uk/efo/EFO_0010226	GCST90060230	Genome-wide genotyping array
2022-02-17	34503513	Harshfield EL	2021-09-10	BMC Med	www.ncbi.nlm.nih.gov/pubmed/34503513	Genome-wide analysis of blood lipid metabolites in over 5000 South Asians reveals biological insights at cardiometabolic disease loci.	Phosphatidylcholine-O_30:1_[M+H]1+/Phosphatidylcholine-P_30:0_[M+H]1+/Phosphatidylethanolamine-O_33:1_[M+H]1+ levels	13,814 British ancestry individuals	NA	14q23.2	14	64080328		SYNE2			ENSG00000054654			rs17766178-A	rs17766178	0	17766178	intron_variant	0	NR	1e-20	20		0.226129	[0.18-0.27] unit increase	Affymetrix [87696910] (imputed)	N	phosphatidylcholine measurement	http://www.ebi.ac.uk/efo/EFO_0010226	GCST90060230	Genome-wide genotyping array
2022-02-17	34503513	Harshfield EL	2021-09-10	BMC Med	www.ncbi.nlm.nih.gov/pubmed/34503513	Genome-wide analysis of blood lipid metabolites in over 5000 South Asians reveals biological insights at cardiometabolic disease loci.	Phosphatidylcholine-O_30:1_[M+H]1+/Phosphatidylcholine-P_30:0_[M+H]1+/Phosphatidylethanolamine-O_33:1_[M+H]1+ levels	13,814 British ancestry individuals	NA	14q23.2	14	64137877		ESR2, SYNE2			ENSG00000140009, ENSG00000054654			rs12881815-A	rs12881815	0	12881815	missense_variant	0	NR	3e-18	17.5229		0.205973	[0.16-0.25] unit increase	Affymetrix [87696910] (imputed)	N	phosphatidylcholine measurement	http://www.ebi.ac.uk/efo/EFO_0010226	GCST90060230	Genome-wide genotyping array
2021-11-16	34226706	Barton AR	2021-07-05	Nat Genet	www.ncbi.nlm.nih.gov/pubmed/34226706	Whole-exome imputation within UK Biobank powers rare coding variant association and fine-mapping analyses.	Height	458,235 European ancestry individuals	NA	5q23.3	5	128332993		FBN2			ENSG00000138829			rs78727187-?	rs78727187	0	78727187	missense_variant	0	NR	1e-49	49		0.138637	[0.12-0.16] unit increase	NR [9800000] (imputed)	N	body height	http://www.ebi.ac.uk/efo/EFO_0004339	GCST90025949	Genome-wide genotyping array
2021-11-16	34226706	Barton AR	2021-07-05	Nat Genet	www.ncbi.nlm.nih.gov/pubmed/34226706	Whole-exome imputation within UK Biobank powers rare coding variant association and fine-mapping analyses.	Platelet count	444,866 European ancestry individuals	NA	9p24.1	9	5055751		JAK2			ENSG00000096968			rs776830350-?	rs776830350	0	776830350	missense_variant	0	NR	5e-14	13.301		1.03452	[0.76-1.31] unit increase	NR [9800000] (imputed)	N	platelet count	http://www.ebi.ac.uk/efo/EFO_0004309	GCST90025951	Genome-wide genotyping array
2021-11-16	34226706	Barton AR	2021-07-05	Nat Genet	www.ncbi.nlm.nih.gov/pubmed/34226706	Whole-exome imputation within UK Biobank powers rare coding variant association and fine-mapping analyses.	Platelet count	444,866 European ancestry individuals	NA	9p24.1	9	5081828		JAK2			ENSG00000096968			rs150221602-?	rs150221602	0	150221602	missense_variant	0	NR	4e-55	54.3979		0.443515	[0.39-0.5] unit increase	NR [9800000] (imputed)	N	platelet count	http://www.ebi.ac.uk/efo/EFO_0004309	GCST90025951	Genome-wide genotyping array
2021-11-16	34226706	Barton AR	2021-07-05	Nat Genet	www.ncbi.nlm.nih.gov/pubmed/34226706	Whole-exome imputation within UK Biobank powers rare coding variant association and fine-mapping analyses.	Platelet count	444,866 European ancestry individuals	NA	9p24.1	9	5126343		INSL6, JAK2			ENSG00000120210, ENSG00000096968			rs41316003-?	rs41316003	0	41316003	missense_variant	0	NR	1e-51	51		0.182111	[0.16-0.21] unit increase	NR [9800000] (imputed)	N	platelet count	http://www.ebi.ac.uk/efo/EFO_0004309	GCST90025951	Genome-wide genotyping array
2021-11-16	34226706	Barton AR	2021-07-05	Nat Genet	www.ncbi.nlm.nih.gov/pubmed/34226706	Whole-exome imputation within UK Biobank powers rare coding variant association and fine-mapping analyses.	Platelet count	444,866 European ancestry individuals	NA	12q24.12	12	111447491		ATXN2, SH2B3			ENSG00000204842, ENSG00000111252			rs148636776-?	rs148636776	0	148636776	missense_variant	0	NR	2e-62	61.699		0.721403	[0.63-0.81] unit increase	NR [9800000] (imputed)	N	platelet count	http://www.ebi.ac.uk/efo/EFO_0004309	GCST90025951	Genome-wide genotyping array
2021-11-16	34226706	Barton AR	2021-07-05	Nat Genet	www.ncbi.nlm.nih.gov/pubmed/34226706	Whole-exome imputation within UK Biobank powers rare coding variant association and fine-mapping analyses.	Platelet count	444,866 European ancestry individuals	NA	12q24.12	12	111448270		SH2B3, ATXN2			ENSG00000111252, ENSG00000204842			rs72650662-?	rs72650662	0	72650662	missense_variant	0	NR	3e-10	9.52288		0.3902	[0.26-0.52] unit increase	NR [9800000] (imputed)	N	platelet count	http://www.ebi.ac.uk/efo/EFO_0004309	GCST90025951	Genome-wide genotyping array
2021-11-16	34226706	Barton AR	2021-07-05	Nat Genet	www.ncbi.nlm.nih.gov/pubmed/34226706	Whole-exome imputation within UK Biobank powers rare coding variant association and fine-mapping analyses.	Platelet count	444,866 European ancestry individuals	NA	17q21.31	17	44376170		ITGA2B			ENSG00000005961			rs142445733-?	rs142445733	0	142445733	missense_variant	0	NR	6e-52	51.2218		0.497078	[0.43-0.56] unit decrease	NR [9800000] (imputed)	N	platelet count	http://www.ebi.ac.uk/efo/EFO_0004309	GCST90025951	Genome-wide genotyping array
2021-11-16	34226706	Barton AR	2021-07-05	Nat Genet	www.ncbi.nlm.nih.gov/pubmed/34226706	Whole-exome imputation within UK Biobank powers rare coding variant association and fine-mapping analyses.	Monocyte count	443,529 European ancestry individuals	NA	22q11.1	22	17105867		IL17RA			ENSG00000177663			rs140221307-?	rs140221307	0	140221307	missense_variant	0	NR	3E-465	464.523		0.599145	[0.57-0.63] unit decrease	NR [9800000] (imputed)	N	monocyte count	http://www.ebi.ac.uk/efo/EFO_0005091	GCST90025950	Genome-wide genotyping array
2021-11-16	34226706	Barton AR	2021-07-05	Nat Genet	www.ncbi.nlm.nih.gov/pubmed/34226706	Whole-exome imputation within UK Biobank powers rare coding variant association and fine-mapping analyses.	Monocyte count	443,529 European ancestry individuals	NA	22q11.1	22	17107768		IL17RA			ENSG00000177663			rs149771513-?	rs149771513	0	149771513	missense_variant	0	NR	4e-185	184.398		0.903487	[0.84-0.97] unit increase	NR [9800000] (imputed)	N	monocyte count	http://www.ebi.ac.uk/efo/EFO_0005091	GCST90025950	Genome-wide genotyping array
2022-02-15	35078996	Gudjonsson A	2022-01-25	Nat Commun	www.ncbi.nlm.nih.gov/pubmed/35078996	A genome-wide association study of serum proteins reveals shared loci with common diseases.	Serum levels of protein CAT	5,360 Icelandic ancestry individuals	NA	1p13.3	1	109275908		CELSR2 - PSRC1	ENSG00000143126	ENSG00000134222		157	3648	rs646776-C	rs646776	0	646776	intergenic_variant	1	0.2162	1e-15	15		0.181306	[0.14-0.23] unit decrease	Illumina [7506463] (imputed)	N	blood protein measurement	http://www.ebi.ac.uk/efo/EFO_0007937	GCST90088416	Genome-wide genotyping array
2019-05-21	30595370	Kichaev G	2018-12-27	Am J Hum Genet	www.ncbi.nlm.nih.gov/pubmed/30595370	Leveraging Polygenic Functional Enrichment to Improve GWAS Power.	Height	approximately 458,000 European ancestry individuals	NA	10q21.2	10	59995539		LINC01553 - ANK3	ENSG00000235931	ENSG00000151150		34626	30759	rs7084953-?	rs7084953	0	7084953	intergenic_variant	1	NR	3e-18	17.5229				NR [~ 8900000] (imputed)	N	body height	http://www.ebi.ac.uk/efo/EFO_0004339	GCST007841	Genome-wide genotyping array
2019-05-21	30595370	Kichaev G	2018-12-27	Am J Hum Genet	www.ncbi.nlm.nih.gov/pubmed/30595370	Leveraging Polygenic Functional Enrichment to Improve GWAS Power.	Height	approximately 458,000 European ancestry individuals	NA	10q21.2	10	60381082		ANK3			ENSG00000151150			rs10821746-?	rs10821746	0	10821746	intron_variant	0	NR	6e-18	17.2218				NR [~ 8900000] (imputed)	N	body height	http://www.ebi.ac.uk/efo/EFO_0004339	GCST007841	Genome-wide genotyping array
2021-11-01	34450027	Boer CG	2021-08-24	Cell	www.ncbi.nlm.nih.gov/pubmed/34450027	Deciphering osteoarthritis genetics across 826,690 individuals from 9 populations.	Osteoarthritis of the hip or knee (with total joint replacement)	40,887 European ancestry cases, 327,689 European ancestry controls	NA	21q22.2	21	39213707		BRWD1			ENSG00000185658			rs9981884-A	rs9981884	0	9981884	intron_variant	0	0.4894	8e-09	8.09691		0.952276	[0.936543139-0.968273872]	Affymetrix, Illumina [NR] (imputed)	N	osteoarthritis, hip, osteoarthritis, knee, total joint arthroplasty	http://www.ebi.ac.uk/efo/EFO_1000786, http://www.ebi.ac.uk/efo/EFO_0004616, http://www.ebi.ac.uk/efo/EFO_0010726	GCST90034526	Genome-wide genotyping array
2021-11-01	34450027	Boer CG	2021-08-24	Cell	www.ncbi.nlm.nih.gov/pubmed/34450027	Deciphering osteoarthritis genetics across 826,690 individuals from 9 populations.	Osteoarthritis of the hip or knee (with total joint replacement)	40,887 European ancestry cases, 327,689 European ancestry controls	NA	7q22.1	7	102132317		CUX1			ENSG00000257923			rs116934101-A	rs116934101	0	116934101	intron_variant	0	0.2658	7e-09	8.1549		1.06088	[1.039883167-1.082303492]	Affymetrix, Illumina [NR] (imputed)	N	osteoarthritis, hip, osteoarthritis, knee, total joint arthroplasty	http://www.ebi.ac.uk/efo/EFO_1000786, http://www.ebi.ac.uk/efo/EFO_0004616, http://www.ebi.ac.uk/efo/EFO_0010726	GCST90034526	Genome-wide genotyping array
2021-11-01	34450027	Boer CG	2021-08-24	Cell	www.ncbi.nlm.nih.gov/pubmed/34450027	Deciphering osteoarthritis genetics across 826,690 individuals from 9 populations.	Osteoarthritis of the hip or knee	88,842 European ancestry cases, 397,208 European ancestry controls, 899 Japanese ancestry cases, 3,396 Japanese ancestry controls	NA	11p11.2	11	47952821		NUP160 - PTPRJ	ENSG00000030066	ENSG00000149177		104266	27737	rs1631174-A	rs1631174	0	1631174	intergenic_variant	1	0.3402	7e-09	8.1549		1.03956	[1.026000507-1.053303861]	Affymetrix, Illumina [NR] (imputed)	N	osteoarthritis, hip, osteoarthritis, knee	http://www.ebi.ac.uk/efo/EFO_1000786, http://www.ebi.ac.uk/efo/EFO_0004616	GCST90034521	Genome-wide genotyping array
2021-11-01	34450027	Boer CG	2021-08-24	Cell	www.ncbi.nlm.nih.gov/pubmed/34450027	Deciphering osteoarthritis genetics across 826,690 individuals from 9 populations.	Osteoarthritis of the hip or knee	88,842 European ancestry cases, 397,208 European ancestry controls, 899 Japanese ancestry cases, 3,396 Japanese ancestry controls	NA	12p12.1	12	23806655		SOX5			ENSG00000134532			rs10842226-A	rs10842226	0	10842226	intron_variant	0	0.4199	5e-10	9.30103		1.04248	[1.028877334-1.056257245]	Affymetrix, Illumina [NR] (imputed)	N	osteoarthritis, hip, osteoarthritis, knee	http://www.ebi.ac.uk/efo/EFO_1000786, http://www.ebi.ac.uk/efo/EFO_0004616	GCST90034521	Genome-wide genotyping array
2021-11-01	34450027	Boer CG	2021-08-24	Cell	www.ncbi.nlm.nih.gov/pubmed/34450027	Deciphering osteoarthritis genetics across 826,690 individuals from 9 populations.	Osteoarthritis (hip)	36,445 European ancestry cases, 316,943 European ancestry controls	NA	1p21.1	1	102998654		COL11A1			ENSG00000060718			rs11164653-T	rs11164653	0	11164653	intron_variant	0	0.4131	3e-18	17.5229		0.923209	[0.906710858-0.940006648]	Affymetrix, Illumina [NR] (imputed)	N	osteoarthritis, hip	http://www.ebi.ac.uk/efo/EFO_1000786	GCST90034522	Genome-wide genotyping array
2021-11-01	34450027	Boer CG	2021-08-24	Cell	www.ncbi.nlm.nih.gov/pubmed/34450027	Deciphering osteoarthritis genetics across 826,690 individuals from 9 populations.	Osteoarthritis (hip)	36,445 European ancestry cases, 316,943 European ancestry controls	NA	3q28	3	190017672		P3H2			ENSG00000090530			rs9835230-A	rs9835230	0	9835230	intron_variant	0	0.2433	1e-09	9		1.06588	[1.044167981-1.08804186]	Affymetrix, Illumina [NR] (imputed)	N	osteoarthritis, hip	http://www.ebi.ac.uk/efo/EFO_1000786	GCST90034522	Genome-wide genotyping array
2021-03-31	33627673	Gharahkhani P	2021-02-24	Nat Commun	www.ncbi.nlm.nih.gov/pubmed/33627673	Genome-wide meta-analysis identifies 127 open-angle glaucoma loci with consistent effect across ancestries.	Glaucoma (primary open-angle)	23,963 European ancestry cases, 306,942 European ancestry controls, 6,935 East Asian ancestry cases, 39,588 East Asian ancestry controls, 3,281 Sub-Saharan African ancestry cases, 2,791 Sub-Saharan African ancestry controls	43,254 European ancestry cases, 1,471,118 European ancestry controls	2p16.1	2	55705879	PNPT1, EFEMP1	PNPT1 - EFEMP1	ENSG00000138035	ENSG00000115380		12016	160088	rs2627761-T	rs2627761	0	2627761	intergenic_variant	1	NR	3e-08	7.52288		0.0514	unit decrease	Illumina [15409056] (imputed)	N	open-angle glaucoma	http://www.ebi.ac.uk/efo/EFO_0004190	GCST90011770	Genome-wide genotyping array
2021-03-31	33627673	Gharahkhani P	2021-02-24	Nat Commun	www.ncbi.nlm.nih.gov/pubmed/33627673	Genome-wide meta-analysis identifies 127 open-angle glaucoma loci with consistent effect across ancestries.	Glaucoma (primary open-angle)	23,963 European ancestry cases, 306,942 European ancestry controls, 6,935 East Asian ancestry cases, 39,588 East Asian ancestry controls, 3,281 Sub-Saharan African ancestry cases, 2,791 Sub-Saharan African ancestry controls	43,254 European ancestry cases, 1,471,118 European ancestry controls	2p16.1	2	55705879	PNPT1, EFEMP1	PNPT1 - EFEMP1	ENSG00000138035	ENSG00000115380		12016	160088	rs2627761-T	rs2627761	0	2627761	intergenic_variant	1	NR	3e-08	7.52288		0.0514	unit decrease	Illumina [15409056] (imputed)	N	open-angle glaucoma	http://www.ebi.ac.uk/efo/EFO_0004190	GCST90011770	Genome-wide genotyping array
2020-09-21	32888493	Chen MH	2020-09-01	Cell	www.ncbi.nlm.nih.gov/pubmed/32888493	Trans-ethnic and Ancestry-Specific Blood-Cell Genetics in 746,667 Individuals from 5 Global Populations.	Red blood cell count	727,624 African American or Afro-Caribbean, African ancestry, European ancestry, East Asian ancestry, Hispanic or Latin American and South Asian ancestry individuals	NA	15q23	15	71950213	NR	MYO9A			ENSG00000066933			rs2415130-A	rs2415130	0	2415130	intron_variant	0	0.260607	8e-29	28.0969				Affymetrix, Illumina [24332387] (imputed)	N	red blood cell density measurement	http://www.ebi.ac.uk/efo/EFO_0007978	GCST90002367	Genome-wide genotyping array
2020-09-21	32888493	Chen MH	2020-09-01	Cell	www.ncbi.nlm.nih.gov/pubmed/32888493	Trans-ethnic and Ancestry-Specific Blood-Cell Genetics in 746,667 Individuals from 5 Global Populations.	Red blood cell count	727,624 African American or Afro-Caribbean, African ancestry, European ancestry, East Asian ancestry, Hispanic or Latin American and South Asian ancestry individuals	NA	15q24.3	15	77549955	NR	HMG20A - LINGO1	ENSG00000140382	ENSG00000169783		64348	63072	rs78928643-G	rs78928643	0	78928643	intergenic_variant	1	0.394489	2e-10	9.69897				Affymetrix, Illumina [24332387] (imputed)	N	red blood cell density measurement	http://www.ebi.ac.uk/efo/EFO_0007978	GCST90002367	Genome-wide genotyping array
2020-09-21	32888493	Chen MH	2020-09-01	Cell	www.ncbi.nlm.nih.gov/pubmed/32888493	Trans-ethnic and Ancestry-Specific Blood-Cell Genetics in 746,667 Individuals from 5 Global Populations.	Red blood cell count	727,624 African American or Afro-Caribbean, African ancestry, European ancestry, East Asian ancestry, Hispanic or Latin American and South Asian ancestry individuals	NA	16p13.13	16	10852024	NR	TVP23A - CIITA	ENSG00000166676	ENSG00000179583		33230	14198	rs8045041-A	rs8045041	0	8045041	intergenic_variant	1	0.825647	2e-11	10.699				Affymetrix, Illumina [24332387] (imputed)	N	red blood cell density measurement	http://www.ebi.ac.uk/efo/EFO_0007978	GCST90002367	Genome-wide genotyping array
2020-09-21	32888493	Chen MH	2020-09-01	Cell	www.ncbi.nlm.nih.gov/pubmed/32888493	Trans-ethnic and Ancestry-Specific Blood-Cell Genetics in 746,667 Individuals from 5 Global Populations.	Red blood cell count	727,624 African American or Afro-Caribbean, African ancestry, European ancestry, East Asian ancestry, Hispanic or Latin American and South Asian ancestry individuals	NA	11q13.1	11	64259213	NR	PLCB3			ENSG00000149782			rs28395882-T	rs28395882	0	28395882	synonymous_variant	0	0.258304	1e-20	20				Affymetrix, Illumina [24332387] (imputed)	N	red blood cell density measurement	http://www.ebi.ac.uk/efo/EFO_0007978	GCST90002367	Genome-wide genotyping array
2018-10-19	30038396	Lee JJ	2018-07-23	Nat Genet	www.ncbi.nlm.nih.gov/pubmed/30038396	Gene discovery and polygenic prediction from a genome-wide association study of educational attainment in 1.1 million individuals.	Educational attainment (years of education)	up to 1,131,881 European ancestry individuals	NA	8p12	8	30995310		TEX15 - PURG	ENSG00000133863	ENSG00000172733		82302	492	rs2725370-T	rs2725370	0	2725370	intergenic_variant	1	0.3017	5e-20	19.301		0.0141	[0.011-0.017] unit decrease	Affymetrix, Illumina [10000000] (imputed)	N	self reported educational attainment	http://www.ebi.ac.uk/efo/EFO_0004784	GCST006442	Genome-wide genotyping array
2018-10-19	30038396	Lee JJ	2018-07-23	Nat Genet	www.ncbi.nlm.nih.gov/pubmed/30038396	Gene discovery and polygenic prediction from a genome-wide association study of educational attainment in 1.1 million individuals.	Educational attainment (years of education)	up to 1,131,881 European ancestry individuals	NA	8p12	8	31048573		WRN			ENSG00000165392			rs62506074-T	rs62506074	0	62506074	intron_variant	0	0.343	9e-10	9.04576		0.0091	[0.0062-0.012] unit increase	Affymetrix, Illumina [10000000] (imputed)	N	self reported educational attainment	http://www.ebi.ac.uk/efo/EFO_0004784	GCST006442	Genome-wide genotyping array
2018-10-19	30038396	Lee JJ	2018-07-23	Nat Genet	www.ncbi.nlm.nih.gov/pubmed/30038396	Gene discovery and polygenic prediction from a genome-wide association study of educational attainment in 1.1 million individuals.	Educational attainment (years of education)	up to 1,131,881 European ancestry individuals	NA	8p12	8	31162492		WRN			ENSG00000165392			rs62506104-A	rs62506104	0	62506104	intron_variant	0	0.1923	4e-08	7.39794		0.0098	[0.0063-0.0133] unit decrease	Affymetrix, Illumina [10000000] (imputed)	N	self reported educational attainment	http://www.ebi.ac.uk/efo/EFO_0004784	GCST006442	Genome-wide genotyping array
2018-10-19	30038396	Lee JJ	2018-07-23	Nat Genet	www.ncbi.nlm.nih.gov/pubmed/30038396	Gene discovery and polygenic prediction from a genome-wide association study of educational attainment in 1.1 million individuals.	Educational attainment (years of education)	up to 1,131,881 European ancestry individuals	NA	8q21.3	8	86757733		CNGB3 - MIR30B	ENSG00000170289	ENSG00000207582		14058	48042787	rs4320563-A	rs4320563	0	4320563	intron_variant	1	0.5093	2e-14	13.699		0.0109	[0.0082-0.0136] unit increase	Affymetrix, Illumina [10000000] (imputed)	N	self reported educational attainment	http://www.ebi.ac.uk/efo/EFO_0004784	GCST006442	Genome-wide genotyping array
2020-04-17	31669095	Zhu Z	2019-10-24	J Allergy Clin Immunol	www.ncbi.nlm.nih.gov/pubmed/31669095	Shared Genetic and Experimental Links between Obesity-Related Traits and Asthma Subtypes in UK Biobank.	Body mass index	457,822 European ancestry individuals	NA	12p12.1	12	23855501	NR	SOX5			ENSG00000134532			rs11047132-?	rs11047132	0	11047132	intron_variant	0	NR	1e-11	11				Affymetrix [~ 8270000] (imputed)	N	body mass index	http://www.ebi.ac.uk/efo/EFO_0004340	GCST009871	Genome-wide genotyping array
2020-09-21	32888493	Chen MH	2020-09-01	Cell	www.ncbi.nlm.nih.gov/pubmed/32888493	Trans-ethnic and Ancestry-Specific Blood-Cell Genetics in 746,667 Individuals from 5 Global Populations.	Red blood cell count	727,624 African American or Afro-Caribbean, African ancestry, European ancestry, East Asian ancestry, Hispanic or Latin American and South Asian ancestry individuals	NA	16q23.1	16	79166581	NR	WWOX			ENSG00000186153			rs11150141-G	rs11150141	0	11150141	intron_variant	0	0.547741	2e-11	10.699				Affymetrix, Illumina [24332387] (imputed)	N	red blood cell density measurement	http://www.ebi.ac.uk/efo/EFO_0007978	GCST90002367	Genome-wide genotyping array
2020-09-21	32888493	Chen MH	2020-09-01	Cell	www.ncbi.nlm.nih.gov/pubmed/32888493	Trans-ethnic and Ancestry-Specific Blood-Cell Genetics in 746,667 Individuals from 5 Global Populations.	Red blood cell count	727,624 African American or Afro-Caribbean, African ancestry, European ancestry, East Asian ancestry, Hispanic or Latin American and South Asian ancestry individuals	NA	17q23.1	17	59922872	NR	RPS6KB1			ENSG00000108443			rs2645463-T	rs2645463	0	2645463	intron_variant	0	0.401074	9e-17	16.0458				Affymetrix, Illumina [24332387] (imputed)	N	red blood cell density measurement	http://www.ebi.ac.uk/efo/EFO_0007978	GCST90002367	Genome-wide genotyping array
2019-05-21	30595370	Kichaev G	2018-12-27	Am J Hum Genet	www.ncbi.nlm.nih.gov/pubmed/30595370	Leveraging Polygenic Functional Enrichment to Improve GWAS Power.	Height	approximately 458,000 European ancestry individuals	NA	9p23	9	13049380		PRDX1P1 - MPDZ	ENSG00000214121	ENSG00000107186		75942	56326	rs10960914-?	rs10960914	0	10960914	regulatory_region_variant	1	NR	8e-09	8.09691				NR [~ 8900000] (imputed)	N	body height	http://www.ebi.ac.uk/efo/EFO_0004339	GCST007841	Genome-wide genotyping array
2021-03-22	33619380	Huang LO	2021-02-22	Nat Metab	www.ncbi.nlm.nih.gov/pubmed/33619380	Genome-wide discovery of genetic loci that uncouple excess adiposity from its comorbidities.	Body mass index and fasting glucose (pairwise)	380,336 European ancestry individuals, 16,962 East Asian, South Asian, Hispanic and African American ancestry individuals	NA	10q25.2	10	112998590	TCF7L2	TCF7L2			ENSG00000148737			rs7903146-C	rs7903146	0	7903146	intron_variant	0	0.6829	4e-19	18.3979				Affymetrix, Illumina [2331072] (imputed)	N	body mass index, fasting blood glucose measurement	http://www.ebi.ac.uk/efo/EFO_0004340, http://www.ebi.ac.uk/efo/EFO_0004465	GCST011332	Genome-wide genotyping array
2021-03-22	33619380	Huang LO	2021-02-22	Nat Metab	www.ncbi.nlm.nih.gov/pubmed/33619380	Genome-wide discovery of genetic loci that uncouple excess adiposity from its comorbidities.	Body mass index and systole blood pressure (pairwise)	472,402 European ancestry individuals, 16,962 East Asian, South Asian, Hispanic and African American ancestry individuals	NA	10q25.2	10	112998590	TCF7L2	TCF7L2			ENSG00000148737			rs7903146-C	rs7903146	0	7903146	intron_variant	0	0.6829	2e-15	14.699				Affymetrix, Illumina [2331072] (imputed)	N	systolic blood pressure, body mass index	http://www.ebi.ac.uk/efo/EFO_0006335, http://www.ebi.ac.uk/efo/EFO_0004340	GCST011331	Genome-wide genotyping array
2021-03-22	33619380	Huang LO	2021-02-22	Nat Metab	www.ncbi.nlm.nih.gov/pubmed/33619380	Genome-wide discovery of genetic loci that uncouple excess adiposity from its comorbidities.	Body mass index and systole blood pressure (pairwise)	472,402 European ancestry individuals, 16,962 East Asian, South Asian, Hispanic and African American ancestry individuals	NA	12q24.12	12	111472415	ATXN2	ATXN2			ENSG00000204842			rs10774625-G	rs10774625	0	10774625	intron_variant	0	0.5229	4e-22	21.3979				Affymetrix, Illumina [2331072] (imputed)	N	systolic blood pressure, body mass index	http://www.ebi.ac.uk/efo/EFO_0006335, http://www.ebi.ac.uk/efo/EFO_0004340	GCST011331	Genome-wide genotyping array
2021-03-22	33619380	Huang LO	2021-02-22	Nat Metab	www.ncbi.nlm.nih.gov/pubmed/33619380	Genome-wide discovery of genetic loci that uncouple excess adiposity from its comorbidities.	Body mass index and systole blood pressure (pairwise)	472,402 European ancestry individuals, 16,962 East Asian, South Asian, Hispanic and African American ancestry individuals	NA	15q24.1	15	74791153	CSK	CSK			ENSG00000103653			rs1378940-A	rs1378940	0	1378940	intron_variant	0	0.6133	1e-15	15				Affymetrix, Illumina [2331072] (imputed)	N	systolic blood pressure, body mass index	http://www.ebi.ac.uk/efo/EFO_0006335, http://www.ebi.ac.uk/efo/EFO_0004340	GCST011331	Genome-wide genotyping array
2021-03-22	33619380	Huang LO	2021-02-22	Nat Metab	www.ncbi.nlm.nih.gov/pubmed/33619380	Genome-wide discovery of genetic loci that uncouple excess adiposity from its comorbidities.	Body mass index and coronary artery disease (pairwise)	464,176 European ancestry individuals, 59,353 East Asian, South Asian, Hispanic and African American ancestry individuals	NA	12q24.12	12	111472415	ATXN2	ATXN2			ENSG00000204842			rs10774625-G	rs10774625	0	10774625	intron_variant	0	0.5229	2e-13	12.699				Affymetrix, Illumina [2331072] (imputed)	N	body mass index, coronary artery disease	http://www.ebi.ac.uk/efo/EFO_0004340, http://www.ebi.ac.uk/efo/EFO_0001645	GCST011330	Genome-wide genotyping array
2021-03-22	33619380	Huang LO	2021-02-22	Nat Metab	www.ncbi.nlm.nih.gov/pubmed/33619380	Genome-wide discovery of genetic loci that uncouple excess adiposity from its comorbidities.	Body mass index and type 2 diabetes (pairwise)	418,152 European ancestry individuals, 31,291 East Asian, South Asian, Hispanic and African American ancestry individuals	NA	3p25.2	3	12355456	PPARG	PPARG			ENSG00000132170			rs2881654-A	rs2881654	0	2881654	intron_variant	0	0.1213	9e-14	13.0458				Affymetrix, Illumina [2331072] (imputed)	N	body mass index, type 2 diabetes mellitus	http://www.ebi.ac.uk/efo/EFO_0004340, http://purl.obolibrary.org/obo/MONDO_0005148	GCST011329	Genome-wide genotyping array
2021-03-22	33619380	Huang LO	2021-02-22	Nat Metab	www.ncbi.nlm.nih.gov/pubmed/33619380	Genome-wide discovery of genetic loci that uncouple excess adiposity from its comorbidities.	Body fat percentage and type 2 diabetes (pairwise)	200,863 European ancestry individuals, 24,401 East Asian, South Asian and African American ancestry individuals	NA	3p25.2	3	12355456	PPARG	PPARG			ENSG00000132170			rs2881654-A	rs2881654	0	2881654	intron_variant	0	0.1213	8e-16	15.0969				Affymetrix, Illumina [2331072] (imputed)	N	body fat percentage, type 2 diabetes mellitus	http://www.ebi.ac.uk/efo/EFO_0007800, http://purl.obolibrary.org/obo/MONDO_0005148	GCST011337	Genome-wide genotyping array
2021-03-22	33619380	Huang LO	2021-02-22	Nat Metab	www.ncbi.nlm.nih.gov/pubmed/33619380	Genome-wide discovery of genetic loci that uncouple excess adiposity from its comorbidities.	Body fat percentage and type 2 diabetes (pairwise)	200,863 European ancestry individuals, 24,401 East Asian, South Asian and African American ancestry individuals	NA	3q21.1	3	123346931	ADCY5	ADCY5			ENSG00000173175			rs11708067-G	rs11708067	0	11708067	intron_variant	0	0.171	2e-14	13.699				Affymetrix, Illumina [2331072] (imputed)	N	body fat percentage, type 2 diabetes mellitus	http://www.ebi.ac.uk/efo/EFO_0007800, http://purl.obolibrary.org/obo/MONDO_0005148	GCST011337	Genome-wide genotyping array
2021-03-22	33619380	Huang LO	2021-02-22	Nat Metab	www.ncbi.nlm.nih.gov/pubmed/33619380	Genome-wide discovery of genetic loci that uncouple excess adiposity from its comorbidities.	Body fat percentage and type 2 diabetes (pairwise)	200,863 European ancestry individuals, 24,401 East Asian, South Asian and African American ancestry individuals	NA	10q25.2	10	112998590	TCF7L2	TCF7L2			ENSG00000148737			rs7903146-C	rs7903146	0	7903146	intron_variant	0	0.6829	7e-77	76.1549				Affymetrix, Illumina [2331072] (imputed)	N	body fat percentage, type 2 diabetes mellitus	http://www.ebi.ac.uk/efo/EFO_0007800, http://purl.obolibrary.org/obo/MONDO_0005148	GCST011337	Genome-wide genotyping array
2021-03-22	33619380	Huang LO	2021-02-22	Nat Metab	www.ncbi.nlm.nih.gov/pubmed/33619380	Genome-wide discovery of genetic loci that uncouple excess adiposity from its comorbidities.	Body mass index and HDL-C (pairwise)	509,429 European ancestry individuals, 16,962 East Asian, South Asian, Hispanic and African American ancestry individuals	NA	12q24.12	12	111472415	ATXN2	ATXN2			ENSG00000204842			rs10774625-G	rs10774625	0	10774625	intron_variant	0	0.5229	1e-13	13				Affymetrix, Illumina [2331072] (imputed)	N	body mass index, high density lipoprotein cholesterol measurement	http://www.ebi.ac.uk/efo/EFO_0004340, http://www.ebi.ac.uk/efo/EFO_0004612	GCST011336	Genome-wide genotyping array
2021-03-22	33619380	Huang LO	2021-02-22	Nat Metab	www.ncbi.nlm.nih.gov/pubmed/33619380	Genome-wide discovery of genetic loci that uncouple excess adiposity from its comorbidities.	Body fat percentage and fasting insulin (pairwise)	142,394 European ancestry individuals, 10,072 East Asian, South Asian and African American ancestry individuals	NA	3p25.2	3	12355456	PPARG	PPARG			ENSG00000132170			rs2881654-A	rs2881654	0	2881654	intron_variant	0	0.1213	5e-08	7.30103				Affymetrix, Illumina [2331072] (imputed)	N	body fat percentage, fasting blood insulin measurement	http://www.ebi.ac.uk/efo/EFO_0007800, http://www.ebi.ac.uk/efo/EFO_0004466	GCST011341	Genome-wide genotyping array
2021-03-22	33619380	Huang LO	2021-02-22	Nat Metab	www.ncbi.nlm.nih.gov/pubmed/33619380	Genome-wide discovery of genetic loci that uncouple excess adiposity from its comorbidities.	Body fat percentage and fasting glucose (pairwise)	148,718 European ancestry individuals, 10,072 East Asian, South Asian and African American ancestry individuals	NA	3q21.1	3	123346931	ADCY5	ADCY5			ENSG00000173175			rs11708067-G	rs11708067	0	11708067	intron_variant	0	0.171	1e-10	10				Affymetrix, Illumina [2331072] (imputed)	N	body fat percentage, fasting blood glucose measurement	http://www.ebi.ac.uk/efo/EFO_0007800, http://www.ebi.ac.uk/efo/EFO_0004465	GCST011340	Genome-wide genotyping array
2021-03-22	33619380	Huang LO	2021-02-22	Nat Metab	www.ncbi.nlm.nih.gov/pubmed/33619380	Genome-wide discovery of genetic loci that uncouple excess adiposity from its comorbidities.	Body fat percentage and fasting glucose (pairwise)	148,718 European ancestry individuals, 10,072 East Asian, South Asian and African American ancestry individuals	NA	10q25.2	10	112998590	TCF7L2	TCF7L2			ENSG00000148737			rs7903146-C	rs7903146	0	7903146	intron_variant	0	0.6829	7e-10	9.1549				Affymetrix, Illumina [2331072] (imputed)	N	body fat percentage, fasting blood glucose measurement	http://www.ebi.ac.uk/efo/EFO_0007800, http://www.ebi.ac.uk/efo/EFO_0004465	GCST011340	Genome-wide genotyping array
2021-03-22	33619380	Huang LO	2021-02-22	Nat Metab	www.ncbi.nlm.nih.gov/pubmed/33619380	Genome-wide discovery of genetic loci that uncouple excess adiposity from its comorbidities.	Body mass index and fasting insulin (pairwise)	374,012 European ancestry individuals, 16,962 East Asian, South Asian, Hispanic and African American ancestry individuals	NA	3p25.2	3	12355456	PPARG	PPARG			ENSG00000132170			rs2881654-A	rs2881654	0	2881654	intron_variant	0	0.1213	4e-09	8.39794				Affymetrix, Illumina [2331072] (imputed)	N	body mass index, fasting blood insulin measurement	http://www.ebi.ac.uk/efo/EFO_0004340, http://www.ebi.ac.uk/efo/EFO_0004466	GCST011333	Genome-wide genotyping array
2021-03-22	33619380	Huang LO	2021-02-22	Nat Metab	www.ncbi.nlm.nih.gov/pubmed/33619380	Genome-wide discovery of genetic loci that uncouple excess adiposity from its comorbidities.	Body mass index and fasting glucose (pairwise)	380,336 European ancestry individuals, 16,962 East Asian, South Asian, Hispanic and African American ancestry individuals	NA	3q21.1	3	123346931	ADCY5	ADCY5			ENSG00000173175			rs11708067-G	rs11708067	0	11708067	intron_variant	0	0.171	4e-09	8.39794				Affymetrix, Illumina [2331072] (imputed)	N	body mass index, fasting blood glucose measurement	http://www.ebi.ac.uk/efo/EFO_0004340, http://www.ebi.ac.uk/efo/EFO_0004465	GCST011332	Genome-wide genotyping array
2020-04-17	31669095	Zhu Z	2019-10-24	J Allergy Clin Immunol	www.ncbi.nlm.nih.gov/pubmed/31669095	Shared Genetic and Experimental Links between Obesity-Related Traits and Asthma Subtypes in UK Biobank.	Body mass index	457,822 European ancestry individuals	NA	12p12.1	12	23600993	NR	SOX5			ENSG00000134532			rs11608710-?	rs11608710	0	11608710	intron_variant	0	NR	4e-08	7.39794				Affymetrix [~ 8270000] (imputed)	N	body mass index	http://www.ebi.ac.uk/efo/EFO_0004340	GCST009871	Genome-wide genotyping array
2021-03-22	33619380	Huang LO	2021-02-22	Nat Metab	www.ncbi.nlm.nih.gov/pubmed/33619380	Genome-wide discovery of genetic loci that uncouple excess adiposity from its comorbidities.	Waist-hip ratio and type 2 diabetes (pairwise)	311,200 European ancestry individuals, 25,662 East Asian, South Asian, Hispanic and African American ancestry individuals	NA	3p25.2	3	12355456	PPARG	PPARG			ENSG00000132170			rs2881654-A	rs2881654	0	2881654	intron_variant	0	0.1213	9e-12	11.0458				Affymetrix, Illumina [2331072] (imputed)	N	waist-hip ratio, type 2 diabetes mellitus	http://www.ebi.ac.uk/efo/EFO_0004343, http://purl.obolibrary.org/obo/MONDO_0005148	GCST011321	Genome-wide genotyping array
2020-09-18	32888494	Vuckovic D	2020-09-01	Cell	www.ncbi.nlm.nih.gov/pubmed/32888494	The Polygenic and Monogenic Basis of Blood Traits and Diseases.	Monocyte count	408,112 British individuals	NA	3q21.1	3	123386272	ADCY5	ADCY5			ENSG00000173175			rs62262391-T	rs62262391	0	62262391	intron_variant	0	0.224711	4e-22	21.3979		0.025537	[0.02-0.031] unit decrease	Affymetrix [93095623] (imputed)	N	monocyte count	http://www.ebi.ac.uk/efo/EFO_0005091	GCST90002393	Genome-wide genotyping array
2022-02-14	32929287	Orru V	2020-09-14	Nat Genet	www.ncbi.nlm.nih.gov/pubmed/32929287	Complex genetic signatures in immune cells underlie autoimmunity and inform therapy.	Granulocyte %leukocyte	3,669 Sardinian (founder/genetic isolate) ancestry individuals	NA	18p11.21	18	12394264		AFG3L2 - RNU7-129P	ENSG00000141385	ENSG00000251937		17037	6148	rs77650974-A	rs77650974	0	77650974	regulatory_region_variant	1	0.32274	1e-08	8		0.1512	[0.099-0.203] unit increase	Illumina [18430820] (imputed)	N	leukocyte count	http://www.ebi.ac.uk/efo/EFO_0004308	GCST90001652	Genome-wide genotyping array
2020-09-21	32888493	Chen MH	2020-09-01	Cell	www.ncbi.nlm.nih.gov/pubmed/32888493	Trans-ethnic and Ancestry-Specific Blood-Cell Genetics in 746,667 Individuals from 5 Global Populations.	Red cell distribution width	531,774 European ancestry individuals	NA	3q22.1	3	132479151	NR	DNAJC13			ENSG00000138246			rs62292950-T	rs62292950	0	62292950	intron_variant	0	0.866923	4e-40	39.3979		0.036711	[0.031-0.042] SD unit decrease	Affymetrix, Illumina [49860007] (imputed)	N	red blood cell distribution width	http://www.ebi.ac.uk/efo/EFO_0005192	GCST90002369	Genome-wide genotyping array
2020-09-21	32888493	Chen MH	2020-09-01	Cell	www.ncbi.nlm.nih.gov/pubmed/32888493	Trans-ethnic and Ancestry-Specific Blood-Cell Genetics in 746,667 Individuals from 5 Global Populations.	Red cell distribution width	531,774 European ancestry individuals	NA	3q23	3	142491959	NR	ATR			ENSG00000175054			rs7630115-G	rs7630115	0	7630115	non_coding_transcript_exon_variant	0	0.565545	1e-40	40		0.025352	[0.022-0.029] SD unit decrease	Affymetrix, Illumina [49860007] (imputed)	N	red blood cell distribution width	http://www.ebi.ac.uk/efo/EFO_0005192	GCST90002369	Genome-wide genotyping array
2020-09-21	32888493	Chen MH	2020-09-01	Cell	www.ncbi.nlm.nih.gov/pubmed/32888493	Trans-ethnic and Ancestry-Specific Blood-Cell Genetics in 746,667 Individuals from 5 Global Populations.	Red cell distribution width	531,774 European ancestry individuals	NA	3q26.31	3	171620779	NR	PLD1			ENSG00000075651			rs360408-A	rs360408	0	360408	intron_variant	0	0.559547	2e-120	119.699		0.046621	[0.043-0.051] SD unit decrease	Affymetrix, Illumina [49860007] (imputed)	N	red blood cell distribution width	http://www.ebi.ac.uk/efo/EFO_0005192	GCST90002369	Genome-wide genotyping array
2020-09-21	32888493	Chen MH	2020-09-01	Cell	www.ncbi.nlm.nih.gov/pubmed/32888493	Trans-ethnic and Ancestry-Specific Blood-Cell Genetics in 746,667 Individuals from 5 Global Populations.	Red cell distribution width	531,774 European ancestry individuals	NA	4q12	4	56895251	NR	SPINK2 - REST	ENSG00000128040	ENSG00000084093		73509	12625	rs2412771-T	rs2412771	0	2412771	intergenic_variant	1	0.583602	4e-15	14.3979		0.015147	[0.011-0.019] SD unit decrease	Affymetrix, Illumina [49860007] (imputed)	N	red blood cell distribution width	http://www.ebi.ac.uk/efo/EFO_0005192	GCST90002369	Genome-wide genotyping array
2020-09-21	32888493	Chen MH	2020-09-01	Cell	www.ncbi.nlm.nih.gov/pubmed/32888493	Trans-ethnic and Ancestry-Specific Blood-Cell Genetics in 746,667 Individuals from 5 Global Populations.	Red cell distribution width	531,774 European ancestry individuals	NA	3p22.2	3	38247760	NR	OXSR1			ENSG00000172939			rs3925158-C	rs3925158	0	3925158	intron_variant	0	0.896557	4e-19	18.3979		0.027646	[0.022-0.034] SD unit increase	Affymetrix, Illumina [49860007] (imputed)	N	red blood cell distribution width	http://www.ebi.ac.uk/efo/EFO_0005192	GCST90002369	Genome-wide genotyping array
2020-09-21	32888493	Chen MH	2020-09-01	Cell	www.ncbi.nlm.nih.gov/pubmed/32888493	Trans-ethnic and Ancestry-Specific Blood-Cell Genetics in 746,667 Individuals from 5 Global Populations.	Red cell distribution width	531,774 European ancestry individuals	NA	3p21.1	3	52685800	NR	PBRM1, GNL3			ENSG00000163939, ENSG00000163938			rs10933-C	rs10933	0	10933	5_prime_UTR_variant	0	0.547934	2e-22	21.699		0.020045	[0.016-0.024] SD unit increase	Affymetrix, Illumina [49860007] (imputed)	N	red blood cell distribution width	http://www.ebi.ac.uk/efo/EFO_0005192	GCST90002369	Genome-wide genotyping array
2020-09-18	32888494	Vuckovic D	2020-09-01	Cell	www.ncbi.nlm.nih.gov/pubmed/32888494	The Polygenic and Monogenic Basis of Blood Traits and Diseases.	Monocyte count	408,112 British individuals	NA	11q23.3	11	118596875	ARCN1	ARCN1			ENSG00000095139			rs150403348-A	rs150403348	0	150403348	intron_variant	0	0.013797	4e-12	11.3979		0.067091	[0.048-0.086] unit increase	Affymetrix [93095623] (imputed)	N	monocyte count	http://www.ebi.ac.uk/efo/EFO_0005091	GCST90002393	Genome-wide genotyping array
2020-09-18	32888494	Vuckovic D	2020-09-01	Cell	www.ncbi.nlm.nih.gov/pubmed/32888494	The Polygenic and Monogenic Basis of Blood Traits and Diseases.	Monocyte count	408,112 British individuals	NA	11q23.3	11	120347265	ARHGEF12	ARHGEF12			ENSG00000196914			rs577381332-C	rs577381332	1	61622834	intron_variant	0	0.384775	4e-10	9.39794		0.0142528	[0.0098-0.0187] unit increase	Affymetrix [93095623] (imputed)	N	monocyte count	http://www.ebi.ac.uk/efo/EFO_0005091	GCST90002393	Genome-wide genotyping array
2020-09-21	32888493	Chen MH	2020-09-01	Cell	www.ncbi.nlm.nih.gov/pubmed/32888493	Trans-ethnic and Ancestry-Specific Blood-Cell Genetics in 746,667 Individuals from 5 Global Populations.	Red cell distribution width	531,774 European ancestry individuals	NA	7q31.33	7	127397361	NR	ZNF800			ENSG00000048405			rs61232477-C	rs61232477	0	61232477	intron_variant	0	0.604589	7e-35	34.1549		0.02446	[0.021-0.028] SD unit decrease	Affymetrix, Illumina [49860007] (imputed)	N	red blood cell distribution width	http://www.ebi.ac.uk/efo/EFO_0005192	GCST90002369	Genome-wide genotyping array
2022-01-19	34775353	Mousa M	2021-11-11	EBioMedicine	www.ncbi.nlm.nih.gov/pubmed/34775353	Genome-wide association study of hospitalized COVID-19 patients in the United Arab Emirates.	COVID-19 severity	72 East Asian ancestry cases, 35 East Asian ancestry controls, 81 South Asian ancestry cases, 18 South Asian ancestry controls, 210 European ancestry cases, 92 European ancestry controls, 90 American ancestry cases, 12 American ancestry controls	NA	5q13.3	5	77379593		PDE8B			ENSG00000113231			rs7715119-A	rs7715119	0	7715119	intron_variant	0	0.15	2e-06	5.69897		0.34	[0.22-0.54]	Illumina [9175654] (imputed)	N	COVID-19	http://purl.obolibrary.org/obo/MONDO_0100096	GCST90093112	Genome-wide genotyping array
2022-01-19	34775353	Mousa M	2021-11-11	EBioMedicine	www.ncbi.nlm.nih.gov/pubmed/34775353	Genome-wide association study of hospitalized COVID-19 patients in the United Arab Emirates.	COVID-19 severity	72 East Asian ancestry cases, 35 East Asian ancestry controls, 81 South Asian ancestry cases, 18 South Asian ancestry controls, 210 European ancestry cases, 92 European ancestry controls, 90 American ancestry cases, 12 American ancestry controls	NA	2q24.3	2	167953627		B3GALT1-AS1 - STK39	ENSG00000235335	ENSG00000198648		12447	393	rs7595310-A	rs7595310	0	7595310	downstream_gene_variant	1	0.26	5e-06	5.30103		0.41	[0.27-0.59]	Illumina [9175654] (imputed)	N	COVID-19	http://purl.obolibrary.org/obo/MONDO_0100096	GCST90093112	Genome-wide genotyping array
2022-02-14	32929287	Orru V	2020-09-14	Nat Genet	www.ncbi.nlm.nih.gov/pubmed/32929287	Complex genetic signatures in immune cells underlie autoimmunity and inform therapy.	CD28+ CD45RA+ CD8dim T cell %CD8dim T cell	3,440 Sardinian (founder/genetic isolate) ancestry individuals	NA	2p11.2	2	86782619		RMND5A - CD8A	ENSG00000153561	ENSG00000153563		4578	1991	rs2367376-C	rs2367376	0	2367376	downstream_gene_variant	1	0.24626	3e-09	8.52288		0.1716	[0.12-0.23] unit increase	Illumina [18357815] (imputed)	N	lymphocyte count	http://www.ebi.ac.uk/efo/EFO_0004587	GCST90001665	Genome-wide genotyping array
2018-10-18	30048462	Kim SK	2018-07-26	PLoS One	www.ncbi.nlm.nih.gov/pubmed/30048462	Identification of 613 new loci associated with heel bone mineral density and a polygenic risk score for bone mineral density, osteoporosis and fracture.	Heel bone mineral density	394,929 European ancestry individuals	NA	11p11.2	11	47800679		NUP160			ENSG00000030066			rs548825905-?	rs548825905	0	548825905	intron_variant	0	NR	3e-14	13.5229		0.0927925	[0.067-0.119] unit decrease	Affymetrix [20259828] (imputed)	N	heel bone mineral density	http://www.ebi.ac.uk/efo/EFO_0009270	GCST006433	Genome-wide genotyping array
2020-09-18	32888494	Vuckovic D	2020-09-01	Cell	www.ncbi.nlm.nih.gov/pubmed/32888494	The Polygenic and Monogenic Basis of Blood Traits and Diseases.	Monocyte count	408,112 British individuals	NA	16p13.13	16	10887497	CIITA, RP11-876N24.2	CIITA			ENSG00000179583			rs35292035-C	rs35292035	0	35292035	intron_variant	0	0.275171	5e-14	13.301		0.0189585	[0.014-0.024] unit increase	Affymetrix [93095623] (imputed)	N	monocyte count	http://www.ebi.ac.uk/efo/EFO_0005091	GCST90002393	Genome-wide genotyping array
2021-03-30	33723403	Sha Z	2021-03-15	Nat Hum Behav	www.ncbi.nlm.nih.gov/pubmed/33723403	The genetic architecture of structural left-right asymmetry of the human brain.	Left–right brain asymmetry	32,256 European ancestry individuals	NA	14q23.1	14	59164357	DAAM1	LINC01500			ENSG00000258583			rs201816193-G	rs201816193	0	201816193	intron_variant	0	0.12	4e-10	9.39794				NR [9312144] (imputed)	N	brain measurement	http://www.ebi.ac.uk/efo/EFO_0004464	GCST90010427	Genome-wide genotyping array
2020-11-24	33067605	Folkersen L	2020-10-16	Nat Metab	www.ncbi.nlm.nih.gov/pubmed/33067605	Genomic and drug target evaluation of 90 cardiovascular proteins in 30,931 individuals.	Tumor necrosis factor receptor 2 levels	21,758 European ancestry individuals	9,173 individuals	12q24.12	12	111466567		ATXN2			ENSG00000204842			rs4766578-A	rs4766578	0	4766578	intron_variant	0	0.52	9e-20	19.0458		0.0747	unit decrease	Affymetrix, Illumina [20300000] (imputed)	N	tumor necrosis factor receptor II measurement	http://www.ebi.ac.uk/efo/EFO_0008384	GCST90012026	Genome-wide genotyping array
2020-11-24	33067605	Folkersen L	2020-10-16	Nat Metab	www.ncbi.nlm.nih.gov/pubmed/33067605	Genomic and drug target evaluation of 90 cardiovascular proteins in 30,931 individuals.	Matrix metalloproteinase-3 levels	21,758 European ancestry individuals	9,173 individuals	11q22.3	11	103374204		DYNC2H1			ENSG00000187240			rs74973608-A	rs74973608	0	74973608	intron_variant	0	0.073	4e-16	15.3979		0.1164	unit decrease	Affymetrix, Illumina [20300000] (imputed)	N	matrix metalloproteinase measurement	http://www.ebi.ac.uk/efo/EFO_0004744	GCST90012027	Genome-wide genotyping array
2020-11-24	33067605	Folkersen L	2020-10-16	Nat Metab	www.ncbi.nlm.nih.gov/pubmed/33067605	Genomic and drug target evaluation of 90 cardiovascular proteins in 30,931 individuals.	Fibroblast growth factor 23 levels	21,758 European ancestry individuals	9,173 individuals	20q13.2	20	54111414		BCAS1 - CYP24A1	ENSG00000064787	ENSG00000019186		40820	42032	rs2870308-A	rs2870308	0	2870308	intergenic_variant	1	0.27	2e-20	19.699		0.0919	unit decrease	Affymetrix, Illumina [20300000] (imputed)	N	fibroblast growth factor 23 measurement	http://www.ebi.ac.uk/efo/EFO_0009381	GCST90012022	Genome-wide genotyping array
2020-11-24	33067605	Folkersen L	2020-10-16	Nat Metab	www.ncbi.nlm.nih.gov/pubmed/33067605	Genomic and drug target evaluation of 90 cardiovascular proteins in 30,931 individuals.	C-X-C motif chemokine 1 levels	21,758 European ancestry individuals	9,173 individuals	4q13.3	4	73355032		ANKRD17 - ALB	ENSG00000132466	ENSG00000163631		96234	42082	rs78716942-A	rs78716942	0	78716942	intergenic_variant	1	0.1	4e-15	14.3979		0.1227	unit decrease	Affymetrix, Illumina [20300000] (imputed)	N	chemokine (C-X-C motif) ligand 1 measurement	http://www.ebi.ac.uk/efo/EFO_0008083	GCST90012019	Genome-wide genotyping array
2020-11-24	33067605	Folkersen L	2020-10-16	Nat Metab	www.ncbi.nlm.nih.gov/pubmed/33067605	Genomic and drug target evaluation of 90 cardiovascular proteins in 30,931 individuals.	Platelet-derived growth factor subunit B levels	21,758 European ancestry individuals	9,173 individuals	8q23.1	8	105561297		ZFPM2, ZFPM2-AS1			ENSG00000169946, ENSG00000251003			rs3832566-CA	rs3832566	0	3832566	intron_variant	0	0.75	2e-21	20.699		0.1003	unit increase	Affymetrix, Illumina [20300000] (imputed)	N	platelet-derived growth factor BB measurement	http://www.ebi.ac.uk/efo/EFO_0008264	GCST90012016	Genome-wide genotyping array
2018-10-19	30038396	Lee JJ	2018-07-23	Nat Genet	www.ncbi.nlm.nih.gov/pubmed/30038396	Gene discovery and polygenic prediction from a genome-wide association study of educational attainment in 1.1 million individuals.	Educational attainment (years of education)	up to 1,131,881 European ancestry individuals	NA	10p12.31	10	21668300		MLLT10			ENSG00000078403			rs2183271-T	rs2183271	0	2183271	intron_variant	0	0.6364	2e-08	7.69897		0.0084	[0.0055-0.0113] unit increase	Affymetrix, Illumina [10000000] (imputed)	N	self reported educational attainment	http://www.ebi.ac.uk/efo/EFO_0004784	GCST006442	Genome-wide genotyping array
2018-10-18	30048462	Kim SK	2018-07-26	PLoS One	www.ncbi.nlm.nih.gov/pubmed/30048462	Identification of 613 new loci associated with heel bone mineral density and a polygenic risk score for bone mineral density, osteoporosis and fracture.	Heel bone mineral density	394,929 European ancestry individuals	NA	11q13.4	11	72638688		PDE2A			ENSG00000186642			rs3837412-?	rs3837412	0	3837412	intron_variant	0	NR	1e-09	9		0.0133928	[0.009-0.0177] unit decrease	Affymetrix [20259828] (imputed)	N	heel bone mineral density	http://www.ebi.ac.uk/efo/EFO_0009270	GCST006433	Genome-wide genotyping array
2021-03-31	33627673	Gharahkhani P	2021-02-24	Nat Commun	www.ncbi.nlm.nih.gov/pubmed/33627673	Genome-wide meta-analysis identifies 127 open-angle glaucoma loci with consistent effect across ancestries.	Glaucoma (primary open-angle)	16,677 European ancestry cases, 199,580 European ancestry controls	7,286 European ancestry cases, 107,362 European ancestry controls, 6,935 East Asian ancestry cases, 39,588 East Asian ancestry controls, 3,281 Sub-Saharan African ancestry cases, 2,791 Sub-Saharan African ancestry controls	2p16.1	2	55705879	PNPT1, EFEMP1	PNPT1 - EFEMP1	ENSG00000138035	ENSG00000115380		12016	160088	rs2627761-T	rs2627761	0	2627761	intergenic_variant	1	NR	4e-09	8.39794		0.907738	[0.88-0.94]	Affymetrix, Illumina [14822926] (imputed)	N	open-angle glaucoma	http://www.ebi.ac.uk/efo/EFO_0004190	GCST90011766	Genome-wide genotyping array
2021-03-31	33627673	Gharahkhani P	2021-02-24	Nat Commun	www.ncbi.nlm.nih.gov/pubmed/33627673	Genome-wide meta-analysis identifies 127 open-angle glaucoma loci with consistent effect across ancestries.	Glaucoma (primary open-angle)	16,677 European ancestry cases, 199,580 European ancestry controls	7,286 European ancestry cases, 107,362 European ancestry controls, 6,935 East Asian ancestry cases, 39,588 East Asian ancestry controls, 3,281 Sub-Saharan African ancestry cases, 2,791 Sub-Saharan African ancestry controls	2p16.1	2	55705879	PNPT1, EFEMP1	PNPT1 - EFEMP1	ENSG00000138035	ENSG00000115380		12016	160088	rs2627761-T	rs2627761	0	2627761	intergenic_variant	1	NR	4e-09	8.39794		0.907738	[0.88-0.94]	Affymetrix, Illumina [14822926] (imputed)	N	open-angle glaucoma	http://www.ebi.ac.uk/efo/EFO_0004190	GCST90011766	Genome-wide genotyping array
2021-03-31	33627673	Gharahkhani P	2021-02-24	Nat Commun	www.ncbi.nlm.nih.gov/pubmed/33627673	Genome-wide meta-analysis identifies 127 open-angle glaucoma loci with consistent effect across ancestries.	Glaucoma (primary open-angle)	16,677 European ancestry cases, 199,580 European ancestry controls	7,286 European ancestry cases, 107,362 European ancestry controls, 6,935 East Asian ancestry cases, 39,588 East Asian ancestry controls, 3,281 Sub-Saharan African ancestry cases, 2,791 Sub-Saharan African ancestry controls	11q23.3	11	120377784	ARHGEF12	ARHGEF12			ENSG00000196914			rs58073046-A	rs58073046	0	58073046	intron_variant	0	NR	4e-19	18.3979		0.84139	[0.8-0.88]	Affymetrix, Illumina [14822926] (imputed)	N	open-angle glaucoma	http://www.ebi.ac.uk/efo/EFO_0004190	GCST90011766	Genome-wide genotyping array
2021-03-31	33627673	Gharahkhani P	2021-02-24	Nat Commun	www.ncbi.nlm.nih.gov/pubmed/33627673	Genome-wide meta-analysis identifies 127 open-angle glaucoma loci with consistent effect across ancestries.	Glaucoma (primary open-angle)	6,935 East Asian ancestry cases, 39,588 East Asian ancestry controls	NA	11p11.2	11	47707372	AGBL2	AGBL2			ENSG00000165923			rs4303192-T	rs4303192	0	4303192	intron_variant	0	NR	9e-09	8.04576		1.13122	[1.09-1.17]	Illumina [11610548] (imputed)	N	open-angle glaucoma	http://www.ebi.ac.uk/efo/EFO_0004190	GCST90011768	Genome-wide genotyping array
2021-03-31	33627673	Gharahkhani P	2021-02-24	Nat Commun	www.ncbi.nlm.nih.gov/pubmed/33627673	Genome-wide meta-analysis identifies 127 open-angle glaucoma loci with consistent effect across ancestries.	Glaucoma (primary open-angle)	6,935 East Asian ancestry cases, 39,588 East Asian ancestry controls	NA	22q13.1	22	37780972	TRIOBP	TRIOBP - H1-0	ENSG00000100106	ENSG00000189060		4416	24257	rs5750494-T	rs5750494	0	5750494	intergenic_variant	1	NR	8e-07	6.09691		1.10716	[1.07-1.15]	Illumina [11610548] (imputed)	N	open-angle glaucoma	http://www.ebi.ac.uk/efo/EFO_0004190	GCST90011768	Genome-wide genotyping array
2021-03-31	33627673	Gharahkhani P	2021-02-24	Nat Commun	www.ncbi.nlm.nih.gov/pubmed/33627673	Genome-wide meta-analysis identifies 127 open-angle glaucoma loci with consistent effect across ancestries.	Glaucoma (primary open-angle)	23,963 European ancestry cases, 306,942 European ancestry controls, 6,935 East Asian ancestry cases, 39,588 East Asian ancestry controls, 3,281 Sub-Saharan African ancestry cases, 2,791 Sub-Saharan African ancestry controls	43,254 European ancestry cases, 1,471,118 European ancestry controls	17q21.32	17	47617877	NPEPPS	NPEPPS, KPNB1-DT			ENSG00000141279, ENSG00000263766			rs1348518145-A	rs1348518145	1	67114322	intron_variant	0	NR	3e-07	6.52288		0.0363	unit decrease	Illumina [15409056] (imputed)	N	open-angle glaucoma	http://www.ebi.ac.uk/efo/EFO_0004190	GCST90011770	Genome-wide genotyping array
2021-03-31	33627673	Gharahkhani P	2021-02-24	Nat Commun	www.ncbi.nlm.nih.gov/pubmed/33627673	Genome-wide meta-analysis identifies 127 open-angle glaucoma loci with consistent effect across ancestries.	Glaucoma (primary open-angle)	23,963 European ancestry cases, 306,942 European ancestry controls, 6,935 East Asian ancestry cases, 39,588 East Asian ancestry controls, 3,281 Sub-Saharan African ancestry cases, 2,791 Sub-Saharan African ancestry controls	43,254 European ancestry cases, 1,471,118 European ancestry controls	22q13.1	22	37780972	TRIOBP	TRIOBP - H1-0	ENSG00000100106	ENSG00000189060		4416	24257	rs5750494-T	rs5750494	0	5750494	intergenic_variant	1	NR	1e-18	18		0.064	unit increase	Illumina [15409056] (imputed)	N	open-angle glaucoma	http://www.ebi.ac.uk/efo/EFO_0004190	GCST90011770	Genome-wide genotyping array
2021-03-31	33627673	Gharahkhani P	2021-02-24	Nat Commun	www.ncbi.nlm.nih.gov/pubmed/33627673	Genome-wide meta-analysis identifies 127 open-angle glaucoma loci with consistent effect across ancestries.	Glaucoma (high intraocular pressure)	3,376 European ancestry cases, 15,151 European ancestry controls, 1,516 East Asian ancestry cases, 32,649 East Asian ancestry controls, 252 Sub-Saharan African ancestry cases, 197 Sub-Saharan African ancestry controls	NA	11q23.3	11	120350359	ARHGEF12	ARHGEF12			ENSG00000196914			rs1812974-T	rs1812974	0	1812974	intron_variant	0	NR	1e-09	9		1.2019	[1.14-1.26]	Illumina [NR] (imputed)	N	open-angle glaucoma	http://www.ebi.ac.uk/efo/EFO_0004190	GCST011441	Genome-wide genotyping array
2021-03-30	31150472	Khlebus E	2019-05-31	PLoS One	www.ncbi.nlm.nih.gov/pubmed/31150472	Multiple rare and common variants in APOB gene locus associated with oxidatively modified low-density lipoprotein levels.	Oxidized LDL cholesterol levels	725 Russian ancestry individuals	NA	2p24.1	2	20976028	APOB	LINC02850 - APOB	ENSG00000236436	ENSG00000084674		114367	25401	rs11902417-?	rs11902417	0	11902417	intergenic_variant	1	0.385383	4e-09	8.39794				Illumina [101704]	N	low density lipoprotein cholesterol measurement	http://www.ebi.ac.uk/efo/EFO_0004611	GCST011428	Targeted genotyping array [Cardio-MetaboChip]
2021-03-22	33619380	Huang LO	2021-02-22	Nat Metab	www.ncbi.nlm.nih.gov/pubmed/33619380	Genome-wide discovery of genetic loci that uncouple excess adiposity from its comorbidities.	Body mass index and type 2 diabetes (pairwise)	418,152 European ancestry individuals, 31,291 East Asian, South Asian, Hispanic and African American ancestry individuals	NA	3q21.1	3	123346931	ADCY5	ADCY5			ENSG00000173175			rs11708067-G	rs11708067	0	11708067	intron_variant	0	0.171	5e-12	11.301				Affymetrix, Illumina [2331072] (imputed)	N	body mass index, type 2 diabetes mellitus	http://www.ebi.ac.uk/efo/EFO_0004340, http://purl.obolibrary.org/obo/MONDO_0005148	GCST011329	Genome-wide genotyping array
2021-03-22	33619380	Huang LO	2021-02-22	Nat Metab	www.ncbi.nlm.nih.gov/pubmed/33619380	Genome-wide discovery of genetic loci that uncouple excess adiposity from its comorbidities.	Body mass index and type 2 diabetes (pairwise)	418,152 European ancestry individuals, 31,291 East Asian, South Asian, Hispanic and African American ancestry individuals	NA	10q25.2	10	112998590	TCF7L2	TCF7L2			ENSG00000148737			rs7903146-C	rs7903146	0	7903146	intron_variant	0	0.6829	2e-77	76.699				Affymetrix, Illumina [2331072] (imputed)	N	body mass index, type 2 diabetes mellitus	http://www.ebi.ac.uk/efo/EFO_0004340, http://purl.obolibrary.org/obo/MONDO_0005148	GCST011329	Genome-wide genotyping array
2020-09-21	32888493	Chen MH	2020-09-01	Cell	www.ncbi.nlm.nih.gov/pubmed/32888493	Trans-ethnic and Ancestry-Specific Blood-Cell Genetics in 746,667 Individuals from 5 Global Populations.	Red blood cell count	727,624 African American or Afro-Caribbean, African ancestry, European ancestry, East Asian ancestry, Hispanic or Latin American and South Asian ancestry individuals	NA	20q13.13	20	48879257	NR	PREX1 - ARFGEF2	ENSG00000124126	ENSG00000124198		51258	42454	rs4810883-T	rs4810883	0	4810883	regulatory_region_variant	1	0.302151	1e-11	11				Affymetrix, Illumina [24332387] (imputed)	N	red blood cell density measurement	http://www.ebi.ac.uk/efo/EFO_0007978	GCST90002367	Genome-wide genotyping array
2020-09-21	32888493	Chen MH	2020-09-01	Cell	www.ncbi.nlm.nih.gov/pubmed/32888493	Trans-ethnic and Ancestry-Specific Blood-Cell Genetics in 746,667 Individuals from 5 Global Populations.	Red blood cell count	727,624 African American or Afro-Caribbean, African ancestry, European ancestry, East Asian ancestry, Hispanic or Latin American and South Asian ancestry individuals	NA	21q22.11	21	33720908	NR	ITSN1			ENSG00000205726			rs2834253-C	rs2834253	0	2834253	intron_variant	0	0.418128	1e-23	23				Affymetrix, Illumina [24332387] (imputed)	N	red blood cell density measurement	http://www.ebi.ac.uk/efo/EFO_0007978	GCST90002367	Genome-wide genotyping array
2020-09-21	32888493	Chen MH	2020-09-01	Cell	www.ncbi.nlm.nih.gov/pubmed/32888493	Trans-ethnic and Ancestry-Specific Blood-Cell Genetics in 746,667 Individuals from 5 Global Populations.	Red blood cell count	727,624 African American or Afro-Caribbean, African ancestry, European ancestry, East Asian ancestry, Hispanic or Latin American and South Asian ancestry individuals	NA	22q12.3	22	32480660	NR	FBXO7			ENSG00000100225			rs1033407-A	rs1033407	0	1033407	intron_variant	0	0.633113	7e-54	53.1549				Affymetrix, Illumina [24332387] (imputed)	N	red blood cell density measurement	http://www.ebi.ac.uk/efo/EFO_0007978	GCST90002367	Genome-wide genotyping array
2020-09-21	32888493	Chen MH	2020-09-01	Cell	www.ncbi.nlm.nih.gov/pubmed/32888493	Trans-ethnic and Ancestry-Specific Blood-Cell Genetics in 746,667 Individuals from 5 Global Populations.	Red cell distribution width	13,519 African American or Afro-Caribbean and African ancestry individuals	NA	3q26.31	3	171662976	NR	PLD1			ENSG00000075651			rs4894715-C	rs4894715	0	4894715	intron_variant	0	0.462728	3e-09	8.52288		0.073742	[0.049-0.098] SD units increase	Affymetrix, Illumina [36660117] (imputed)	N	red blood cell distribution width	http://www.ebi.ac.uk/efo/EFO_0005192	GCST90002368	Genome-wide genotyping array
2022-02-14	32929287	Orru V	2020-09-14	Nat Genet	www.ncbi.nlm.nih.gov/pubmed/32929287	Complex genetic signatures in immune cells underlie autoimmunity and inform therapy.	CD45 on HLA DR+ T cell	3,060 Sardinian (founder/genetic isolate) ancestry individuals	NA	16p13.13	16	10880566		CIITA			ENSG00000179583			rs12924236-C	rs12924236	0	12924236	intron_variant	0	0.22634	5e-20	19.301		0.2877	[0.23-0.35] unit increase	Illumina [18012714] (imputed)	N	blood protein measurement	http://www.ebi.ac.uk/efo/EFO_0007937	GCST90001918	Genome-wide genotyping array
2022-02-14	32929287	Orru V	2020-09-14	Nat Genet	www.ncbi.nlm.nih.gov/pubmed/32929287	Complex genetic signatures in immune cells underlie autoimmunity and inform therapy.	CD45 on HLA DR+ CD4+ T cell	3,060 Sardinian (founder/genetic isolate) ancestry individuals	NA	16p13.13	16	10879755		CIITA			ENSG00000179583			rs72770017-A	rs72770017	0	72770017	intron_variant	0	0.77091	6e-10	9.22185		0.1919	[0.13-0.25] unit decrease	Illumina [18012714] (imputed)	N	blood protein measurement	http://www.ebi.ac.uk/efo/EFO_0007937	GCST90001920	Genome-wide genotyping array
2022-02-14	32929287	Orru V	2020-09-14	Nat Genet	www.ncbi.nlm.nih.gov/pubmed/32929287	Complex genetic signatures in immune cells underlie autoimmunity and inform therapy.	CD127 on granulocyte	2,920 Sardinian (founder/genetic isolate) ancestry individuals	NA	7q21.2	7	92779056		CDK6			ENSG00000105810			rs445-T	rs445	0	445	intron_variant	0	0.19743	4e-20	19.3979		0.3156	[0.25-0.38] unit increase	Illumina [17954496] (imputed)	N	blood protein measurement	http://www.ebi.ac.uk/efo/EFO_0007937	GCST90001926	Genome-wide genotyping array
2022-02-14	32929287	Orru V	2020-09-14	Nat Genet	www.ncbi.nlm.nih.gov/pubmed/32929287	Complex genetic signatures in immune cells underlie autoimmunity and inform therapy.	CD123 on plasmacytoid Dendritic Cell	2,872 Sardinian (founder/genetic isolate) ancestry individuals	NA	4q21.23	4	83240768		PLAC8 - COQ2	ENSG00000145287	ENSG00000173085		103693	20768	rs398092556-CT	rs398092556	1	5859867	intron_variant	1	0.29564	3e-23	22.5229		0.3056	[0.25-0.37] unit decrease	Illumina [17926607] (imputed)	N	blood protein measurement	http://www.ebi.ac.uk/efo/EFO_0007937	GCST90001944	Genome-wide genotyping array
2022-02-14	32929287	Orru V	2020-09-14	Nat Genet	www.ncbi.nlm.nih.gov/pubmed/32929287	Complex genetic signatures in immune cells underlie autoimmunity and inform therapy.	CD123 on CD62L+ plasmacytoid Dendritic Cell	2,872 Sardinian (founder/genetic isolate) ancestry individuals	NA	4q21.23	4	83240768		PLAC8 - COQ2	ENSG00000145287	ENSG00000173085		103693	20768	rs398092556-CT	rs398092556	1	5859867	intron_variant	1	0.29564	9e-23	22.0458		0.3021	[0.24-0.36] unit decrease	Illumina [17926607] (imputed)	N	blood protein measurement	http://www.ebi.ac.uk/efo/EFO_0007937	GCST90001945	Genome-wide genotyping array
2021-03-30	32778093	He B	2020-08-10	BMC Biol	www.ncbi.nlm.nih.gov/pubmed/32778093	Genome-wide pQTL analysis of protein expression regulatory networks in the human liver.	Protein quantitative trait loci (liver)	172 European ancestry individuals, 29 Black individuals, 86 individuals	NA	1p21.3	1	97573881	NR	DPYD			ENSG00000188641			rs61622928-T	rs61622928	0	61622928	missense_variant	0	0.01045	1e-08	8	(IGKC)	2.905	NR unit increase	Illumina [1671387] (imputed)	N	protein measurement	http://www.ebi.ac.uk/efo/EFO_0004747	GCST011427	Genome-wide genotyping array
2021-03-30	32778093	He B	2020-08-10	BMC Biol	www.ncbi.nlm.nih.gov/pubmed/32778093	Genome-wide pQTL analysis of protein expression regulatory networks in the human liver.	Protein quantitative trait loci (liver)	172 European ancestry individuals, 29 Black individuals, 86 individuals	NA	12q21.2	12	77470209	NR	NAV3			ENSG00000067798			rs116882211-T	rs116882211	0	116882211	intron_variant	0	0.01045	2e-08	7.69897	(SEPT11)	0.03883	NR unit decrease	Illumina [1671387] (imputed)	N	protein measurement	http://www.ebi.ac.uk/efo/EFO_0004747	GCST011427	Genome-wide genotyping array
2021-03-30	32778093	He B	2020-08-10	BMC Biol	www.ncbi.nlm.nih.gov/pubmed/32778093	Genome-wide pQTL analysis of protein expression regulatory networks in the human liver.	Protein quantitative trait loci (liver)	172 European ancestry individuals, 29 Black individuals, 86 individuals	NA	7q31.1	7	112045209	NR	DOCK4			ENSG00000128512			rs73434610-G	rs73434610	0	73434610	intron_variant	0	0.03136	2e-08	7.69897	(BPNT1)	0.02704	NR unit increase	Illumina [1671387] (imputed)	N	protein measurement	http://www.ebi.ac.uk/efo/EFO_0004747	GCST011427	Genome-wide genotyping array
2020-04-17	31669095	Zhu Z	2019-10-24	J Allergy Clin Immunol	www.ncbi.nlm.nih.gov/pubmed/31669095	Shared Genetic and Experimental Links between Obesity-Related Traits and Asthma Subtypes in UK Biobank.	Body mass index	457,822 European ancestry individuals	NA	13q13.1	13	32569111	NR	N4BP2L2 - PDS5B	ENSG00000244754	ENSG00000083642		30226	17341	rs12323184-?	rs12323184	0	12323184	intergenic_variant	1	NR	6e-17	16.2218				Affymetrix [~ 8270000] (imputed)	N	body mass index	http://www.ebi.ac.uk/efo/EFO_0004340	GCST009871	Genome-wide genotyping array
2020-04-17	31669095	Zhu Z	2019-10-24	J Allergy Clin Immunol	www.ncbi.nlm.nih.gov/pubmed/31669095	Shared Genetic and Experimental Links between Obesity-Related Traits and Asthma Subtypes in UK Biobank.	Body mass index	457,822 European ancestry individuals	NA	13q21.32	13	66898581	NR	PCDH9, PCDH9-AS2			ENSG00000184226, ENSG00000228842			rs9571687-?	rs9571687	0	9571687	intron_variant	0	NR	3e-10	9.52288				Affymetrix [~ 8270000] (imputed)	N	body mass index	http://www.ebi.ac.uk/efo/EFO_0004340	GCST009871	Genome-wide genotyping array
2020-04-17	31669095	Zhu Z	2019-10-24	J Allergy Clin Immunol	www.ncbi.nlm.nih.gov/pubmed/31669095	Shared Genetic and Experimental Links between Obesity-Related Traits and Asthma Subtypes in UK Biobank.	Body mass index	457,822 European ancestry individuals	NA	13q12.11	13	20042417	NR	ZMYM2			ENSG00000121741			rs9579775-?	rs9579775	0	9579775	intron_variant	0	NR	6e-13	12.2218				Affymetrix [~ 8270000] (imputed)	N	body mass index	http://www.ebi.ac.uk/efo/EFO_0004340	GCST009871	Genome-wide genotyping array
2020-09-21	32888493	Chen MH	2020-09-01	Cell	www.ncbi.nlm.nih.gov/pubmed/32888493	Trans-ethnic and Ancestry-Specific Blood-Cell Genetics in 746,667 Individuals from 5 Global Populations.	Red cell distribution width	531,774 European ancestry individuals	NA	6p12.3	6	47532074	NR	CD2AP			ENSG00000198087			rs36046942-I	rs36046942	0	36046942	intron_variant	0	0.263556	2e-38	37.699		0.030523	[0.026-0.035] SD unit decrease	Affymetrix, Illumina [49860007] (imputed)	N	red blood cell distribution width	http://www.ebi.ac.uk/efo/EFO_0005192	GCST90002369	Genome-wide genotyping array
2020-09-21	32888493	Chen MH	2020-09-01	Cell	www.ncbi.nlm.nih.gov/pubmed/32888493	Trans-ethnic and Ancestry-Specific Blood-Cell Genetics in 746,667 Individuals from 5 Global Populations.	Red cell distribution width	531,774 European ancestry individuals	NA	7p21.1	7	17774912	NR	NA - SNX13		ENSG00000071189			15849	rs2537594-G	rs2537594	0	2537594	intergenic_variant	1	0.461922	2e-45	44.699		0.026628	[0.023-0.03] SD unit increase	Affymetrix, Illumina [49860007] (imputed)	N	red blood cell distribution width	http://www.ebi.ac.uk/efo/EFO_0005192	GCST90002369	Genome-wide genotyping array
2020-09-21	32888493	Chen MH	2020-09-01	Cell	www.ncbi.nlm.nih.gov/pubmed/32888493	Trans-ethnic and Ancestry-Specific Blood-Cell Genetics in 746,667 Individuals from 5 Global Populations.	Red cell distribution width	531,774 European ancestry individuals	NA	7p14.3	7	33041902	NR	NT5C3A			ENSG00000122643			rs4316067-A	rs4316067	0	4316067	intron_variant	0	0.702193	2e-241	240.699		0.068472	[0.064-0.073] SD unit decrease	Affymetrix, Illumina [49860007] (imputed)	N	red blood cell distribution width	http://www.ebi.ac.uk/efo/EFO_0005192	GCST90002369	Genome-wide genotyping array
2020-09-18	32888494	Vuckovic D	2020-09-01	Cell	www.ncbi.nlm.nih.gov/pubmed/32888494	The Polygenic and Monogenic Basis of Blood Traits and Diseases.	Monocyte count	408,112 British individuals	NA	11q24.3	11	128655811	RP11-744N12.3	ETS1 - FLI1	ENSG00000134954	ENSG00000151702		68253	30724	rs55778708-A	rs55778708	0	55778708	intron_variant	1	0.185544	9e-25	24.0458		0.0302899	[0.025-0.036] unit increase	Affymetrix [93095623] (imputed)	N	monocyte count	http://www.ebi.ac.uk/efo/EFO_0005091	GCST90002393	Genome-wide genotyping array
2020-09-18	32888494	Vuckovic D	2020-09-01	Cell	www.ncbi.nlm.nih.gov/pubmed/32888494	The Polygenic and Monogenic Basis of Blood Traits and Diseases.	Monocyte count	408,112 British individuals	NA	11q24.3	11	128684260	RP11-744N12.3	ETS1 - FLI1	ENSG00000134954	ENSG00000151702		96702	2275	rs368070785-G	rs368070785	1	59232904	intron_variant	1	0.090681	2e-10	9.69897		0.0253684	[0.018-0.033] unit decrease	Affymetrix [93095623] (imputed)	N	monocyte count	http://www.ebi.ac.uk/efo/EFO_0005091	GCST90002393	Genome-wide genotyping array
2020-09-18	32888494	Vuckovic D	2020-09-01	Cell	www.ncbi.nlm.nih.gov/pubmed/32888494	The Polygenic and Monogenic Basis of Blood Traits and Diseases.	Monocyte count	408,112 British individuals	NA	11q24.3	11	128723651	FLI1	FLI1			ENSG00000151702			rs12225478-T	rs12225478	0	12225478	intron_variant	0	0.176353	8e-14	13.0969		0.0219703	[0.016-0.028] unit increase	Affymetrix [93095623] (imputed)	N	monocyte count	http://www.ebi.ac.uk/efo/EFO_0005091	GCST90002393	Genome-wide genotyping array
2020-09-18	32888494	Vuckovic D	2020-09-01	Cell	www.ncbi.nlm.nih.gov/pubmed/32888494	The Polygenic and Monogenic Basis of Blood Traits and Diseases.	Monocyte count	408,112 British individuals	NA	12q24.12	12	111446804	SH2B3	SH2B3, ATXN2			ENSG00000111252, ENSG00000204842			rs3184504-T	rs3184504	0	3184504	missense_variant	0	0.481392	2e-105	104.699		0.0485116	[0.044-0.053] unit decrease	Affymetrix [93095623] (imputed)	N	monocyte count	http://www.ebi.ac.uk/efo/EFO_0005091	GCST90002393	Genome-wide genotyping array
2020-09-18	32888494	Vuckovic D	2020-09-01	Cell	www.ncbi.nlm.nih.gov/pubmed/32888494	The Polygenic and Monogenic Basis of Blood Traits and Diseases.	Monocyte count	408,112 British individuals	NA	20q13.33	20	62942384	GID8	GID8			ENSG00000101193			rs3787513-A	rs3787513	0	3787513	intron_variant	0	0.209286	1e-10	10		0.0175006	[0.012-0.023] unit decrease	Affymetrix [93095623] (imputed)	N	monocyte count	http://www.ebi.ac.uk/efo/EFO_0005091	GCST90002393	Genome-wide genotyping array
2020-11-30	32916098	Verweij N	2020-09-02	Cell Syst	www.ncbi.nlm.nih.gov/pubmed/32916098	The Genetic Makeup of the Electrocardiogram.	Electrocardiogram morphology (amplitude at temporal datapoints)	63,706 European and unknown ancestry individuals	NA	6q22.1	6	117308500	ROS1, GOPC	ROS1			ENSG00000047936			rs663474-T	rs663474	0	663474	intron_variant	0	0.292842	2e-10	9.69897	(234 ms)	0.0373563	[0.025-0.05] unit increase	Affymetrix [10000000] (imputed)	N	electrocardiography	http://www.ebi.ac.uk/efo/EFO_0004327	GCST010796	Genome-wide genotyping array
2020-11-30	32916098	Verweij N	2020-09-02	Cell Syst	www.ncbi.nlm.nih.gov/pubmed/32916098	The Genetic Makeup of the Electrocardiogram.	Electrocardiogram morphology (amplitude at temporal datapoints)	63,706 European and unknown ancestry individuals	NA	6q22.1	6	117308500	ROS1, GOPC	ROS1			ENSG00000047936			rs663474-T	rs663474	0	663474	intron_variant	0	0.292842	5e-10	9.30103	(236 ms)	0.0366084	[0.024-0.049] unit increase	Affymetrix [10000000] (imputed)	N	electrocardiography	http://www.ebi.ac.uk/efo/EFO_0004327	GCST010796	Genome-wide genotyping array
2020-11-30	32916098	Verweij N	2020-09-02	Cell Syst	www.ncbi.nlm.nih.gov/pubmed/32916098	The Genetic Makeup of the Electrocardiogram.	Electrocardiogram morphology (amplitude at temporal datapoints)	63,706 European and unknown ancestry individuals	NA	6q22.1	6	117308500	ROS1, GOPC	ROS1			ENSG00000047936			rs663474-T	rs663474	0	663474	intron_variant	0	0.292842	2e-09	8.69897	(238 ms)	0.0353418	[0.023-0.048] unit increase	Affymetrix [10000000] (imputed)	N	electrocardiography	http://www.ebi.ac.uk/efo/EFO_0004327	GCST010796	Genome-wide genotyping array
2020-11-30	32916098	Verweij N	2020-09-02	Cell Syst	www.ncbi.nlm.nih.gov/pubmed/32916098	The Genetic Makeup of the Electrocardiogram.	Electrocardiogram morphology (amplitude at temporal datapoints)	63,706 European and unknown ancestry individuals	NA	6q22.1	6	117308500	ROS1, GOPC	ROS1			ENSG00000047936			rs663474-T	rs663474	0	663474	intron_variant	0	0.292842	9e-09	8.04576	(240 ms)	0.0337118	[0.021-0.046] unit increase	Affymetrix [10000000] (imputed)	N	electrocardiography	http://www.ebi.ac.uk/efo/EFO_0004327	GCST010796	Genome-wide genotyping array
2020-11-30	32916098	Verweij N	2020-09-02	Cell Syst	www.ncbi.nlm.nih.gov/pubmed/32916098	The Genetic Makeup of the Electrocardiogram.	Electrocardiogram morphology (amplitude at temporal datapoints)	63,706 European and unknown ancestry individuals	NA	6q22.1	6	117308500	ROS1, GOPC	ROS1			ENSG00000047936			rs663474-T	rs663474	0	663474	intron_variant	0	0.292842	8e-09	8.09691	(242 ms)	0.0339373	[0.022-0.046] unit increase	Affymetrix [10000000] (imputed)	N	electrocardiography	http://www.ebi.ac.uk/efo/EFO_0004327	GCST010796	Genome-wide genotyping array
2020-11-30	32916098	Verweij N	2020-09-02	Cell Syst	www.ncbi.nlm.nih.gov/pubmed/32916098	The Genetic Makeup of the Electrocardiogram.	Electrocardiogram morphology (amplitude at temporal datapoints)	63,706 European and unknown ancestry individuals	NA	6q22.1	6	117308500	ROS1, GOPC	ROS1			ENSG00000047936			rs663474-T	rs663474	0	663474	intron_variant	0	0.292842	2e-08	7.69897	(244 ms)	0.0336261	[0.021-0.046] unit increase	Affymetrix [10000000] (imputed)	N	electrocardiography	http://www.ebi.ac.uk/efo/EFO_0004327	GCST010796	Genome-wide genotyping array
2020-11-30	32916098	Verweij N	2020-09-02	Cell Syst	www.ncbi.nlm.nih.gov/pubmed/32916098	The Genetic Makeup of the Electrocardiogram.	Electrocardiogram morphology (amplitude at temporal datapoints)	63,706 European and unknown ancestry individuals	NA	6q22.1	6	117308500	ROS1, GOPC	ROS1			ENSG00000047936			rs663474-T	rs663474	0	663474	intron_variant	0	0.292842	3e-34	33.5229	(144 ms)	0.0714772	[0.059-0.084] unit increase	Affymetrix [10000000] (imputed)	N	electrocardiography	http://www.ebi.ac.uk/efo/EFO_0004327	GCST010796	Genome-wide genotyping array
2022-02-14	32929287	Orru V	2020-09-14	Nat Genet	www.ncbi.nlm.nih.gov/pubmed/32929287	Complex genetic signatures in immune cells underlie autoimmunity and inform therapy.	CD25++ CD8+ T cell Absolute Count	3,130 Sardinian (founder/genetic isolate) ancestry individuals	NA	3p12.3	3	76625257		ROBO2			ENSG00000185008			rs5850274-G	rs5850274	0	5850274	intron_variant	0	0.65145	2e-08	7.69897		0.157	[0.1-0.21] unit decrease	Illumina [18189521] (imputed)	N	lymphocyte count	http://www.ebi.ac.uk/efo/EFO_0004587	GCST90001681	Genome-wide genotyping array
2022-02-14	32929287	Orru V	2020-09-14	Nat Genet	www.ncbi.nlm.nih.gov/pubmed/32929287	Complex genetic signatures in immune cells underlie autoimmunity and inform therapy.	CD28+ CD45RA- CD8+ T cell %CD8+ T cell	3,440 Sardinian (founder/genetic isolate) ancestry individuals	NA	4q21.21	4	78025759		HNRNPA1P56 - FRAS1	ENSG00000248640	ENSG00000138759		36946	31564	rs4368632-C	rs4368632	0	4368632	intergenic_variant	1	0.62293	3e-08	7.52288		0.1446	[0.094-0.195] unit increase	Illumina [18357815] (imputed)	N	lymphocyte count	http://www.ebi.ac.uk/efo/EFO_0004587	GCST90001692	Genome-wide genotyping array
2022-02-14	32929287	Orru V	2020-09-14	Nat Genet	www.ncbi.nlm.nih.gov/pubmed/32929287	Complex genetic signatures in immune cells underlie autoimmunity and inform therapy.	CD14- CD16- Absolute Count	3,629 Sardinian (founder/genetic isolate) ancestry individuals	NA	1q42.13	1	227374677		CDC42BPA - LINC01641	ENSG00000143776	ENSG00000234277		56185	18877	rs3014270-T	rs3014270	0	3014270	intergenic_variant	1	0.07424	2e-08	7.69897		0.2609	[0.17-0.35] unit decrease	Illumina [18224179] (imputed)	N	monocyte count	http://www.ebi.ac.uk/efo/EFO_0005091	GCST90001581	Genome-wide genotyping array
2022-02-14	32929287	Orru V	2020-09-14	Nat Genet	www.ncbi.nlm.nih.gov/pubmed/32929287	Complex genetic signatures in immune cells underlie autoimmunity and inform therapy.	CD14- CD16- Absolute Count	3,629 Sardinian (founder/genetic isolate) ancestry individuals	NA	7q21.2	7	92779056		CDK6			ENSG00000105810			rs445-T	rs445	0	445	intron_variant	0	0.19426	6e-09	8.22185		0.1786	[0.12-0.24] unit decrease	Illumina [18224179] (imputed)	N	monocyte count	http://www.ebi.ac.uk/efo/EFO_0005091	GCST90001581	Genome-wide genotyping array
2022-02-14	32929287	Orru V	2020-09-14	Nat Genet	www.ncbi.nlm.nih.gov/pubmed/32929287	Complex genetic signatures in immune cells underlie autoimmunity and inform therapy.	CD14+ CD16- monocyte Absolute Count	3,629 Sardinian (founder/genetic isolate) ancestry individuals	NA	7q21.2	7	92779056		CDK6			ENSG00000105810			rs445-T	rs445	0	445	intron_variant	0	0.19426	1e-09	9		0.1822	[0.12-0.24] unit decrease	Illumina [18224179] (imputed)	N	monocyte count	http://www.ebi.ac.uk/efo/EFO_0005091	GCST90001582	Genome-wide genotyping array
2020-12-08	32986727	Kalra G	2020-09-28	PLoS Genet	www.ncbi.nlm.nih.gov/pubmed/32986727	Biological insights from multi-omic analysis of 31 genomic risk loci for adult hearing difficulty.	Age-related hearing impairment (MTAG)	330,759 European ancestry individuals	NA	2p16.2	2	54634866		SPTBN1			ENSG00000115306			rs2941580-?	rs2941580	0	2941580	intron_variant	0	NR	2e-08	7.69897		5.65868	z score decrease	Affymetrix [NR] (imputed)	N	age-related hearing impairment	http://www.ebi.ac.uk/efo/EFO_0005782	GCST90012115	Genome-wide genotyping array
2020-12-08	32986727	Kalra G	2020-09-28	PLoS Genet	www.ncbi.nlm.nih.gov/pubmed/32986727	Biological insights from multi-omic analysis of 31 genomic risk loci for adult hearing difficulty.	Age-related hearing impairment (MTAG)	330,759 European ancestry individuals	NA	11p15.4	11	8035366		TUB			ENSG00000166402			rs55635402-?	rs55635402	0	55635402	intron_variant	0	NR	2e-11	10.699		6.74496	z score decrease	Affymetrix [NR] (imputed)	N	age-related hearing impairment	http://www.ebi.ac.uk/efo/EFO_0005782	GCST90012115	Genome-wide genotyping array
2020-04-17	31669095	Zhu Z	2019-10-24	J Allergy Clin Immunol	www.ncbi.nlm.nih.gov/pubmed/31669095	Shared Genetic and Experimental Links between Obesity-Related Traits and Asthma Subtypes in UK Biobank.	Body mass index	457,822 European ancestry individuals	NA	14q32.11	14	91046685	NR	RPS6KA5			ENSG00000100784			rs1285997-?	rs1285997	0	1285997	intron_variant	0	NR	5e-13	12.301				Affymetrix [~ 8270000] (imputed)	N	body mass index	http://www.ebi.ac.uk/efo/EFO_0004340	GCST009871	Genome-wide genotyping array
2020-04-17	31669095	Zhu Z	2019-10-24	J Allergy Clin Immunol	www.ncbi.nlm.nih.gov/pubmed/31669095	Shared Genetic and Experimental Links between Obesity-Related Traits and Asthma Subtypes in UK Biobank.	Body mass index	457,822 European ancestry individuals	NA	14q32.12	14	93718153	NR	UNC79 - PRIMA1	ENSG00000133958	ENSG00000175785		10277	145	rs10137191-?	rs10137191	0	10137191	intergenic_variant	1	NR	9e-13	12.0458				Affymetrix [~ 8270000] (imputed)	N	body mass index	http://www.ebi.ac.uk/efo/EFO_0004340	GCST009871	Genome-wide genotyping array
2020-10-28	32242144	Revez JA	2020-04-02	Nat Commun	www.ncbi.nlm.nih.gov/pubmed/32242144	Genome-wide association study identifies 143 loci associated with 25 hydroxyvitamin D concentration.	Serum 25-Hydroxyvitamin D levels	417,580 European ancestry individuals	NA	2q37.1	2	233713733		UGT1A6, UGT1A7, UGT1A8, UGT1A9, UGT1A10, UGT1A5			ENSG00000167165, ENSG00000244122, ENSG00000242366, ENSG00000241119, ENSG00000242515, ENSG00000288705			rs2012736-C	rs2012736	0	2012736	missense_variant	0	0.919186	1e-40	40		0.048	[0.04-0.056] unit decrease	NR [7250403] (imputed)	N	vitamin D measurement	http://www.ebi.ac.uk/efo/EFO_0004631	GCST90000616	Genome-wide genotyping array
2020-10-28	32242144	Revez JA	2020-04-02	Nat Commun	www.ncbi.nlm.nih.gov/pubmed/32242144	Genome-wide association study identifies 143 loci associated with 25 hydroxyvitamin D concentration.	Serum 25-Hydroxyvitamin D levels	417,580 European ancestry individuals	NA	4q12	4	56879315		SPINK2 - REST	ENSG00000128040	ENSG00000084093		57573	28561	rs4616820-C	rs4616820	0	4616820	regulatory_region_variant	1	0.535046	5e-10	9.30103		0.012	[0.0081-0.0159] unit decrease	NR [7250403] (imputed)	N	vitamin D measurement	http://www.ebi.ac.uk/efo/EFO_0004631	GCST90000616	Genome-wide genotyping array
2020-10-28	32242144	Revez JA	2020-04-02	Nat Commun	www.ncbi.nlm.nih.gov/pubmed/32242144	Genome-wide association study identifies 143 loci associated with 25 hydroxyvitamin D concentration.	Serum 25-Hydroxyvitamin D levels	417,580 European ancestry individuals	NA	7p15.3	7	21538342		SP4 - DNAH11	ENSG00000105866	ENSG00000105877		23520	4697	rs10085881-T	rs10085881	0	10085881	intergenic_variant	1	0.717815	2e-11	10.699		0.015	[0.011-0.019] unit decrease	NR [7250403] (imputed)	N	vitamin D measurement	http://www.ebi.ac.uk/efo/EFO_0004631	GCST90000616	Genome-wide genotyping array
2020-10-28	32242144	Revez JA	2020-04-02	Nat Commun	www.ncbi.nlm.nih.gov/pubmed/32242144	Genome-wide association study identifies 143 loci associated with 25 hydroxyvitamin D concentration.	Serum 25-Hydroxyvitamin D levels	417,580 European ancestry individuals	NA	7p15.3	7	21538342		SP4 - DNAH11	ENSG00000105866	ENSG00000105877		23520	4697	rs10085881-T	rs10085881	0	10085881	intergenic_variant	1	0.717815	2e-11	10.699		0.015	[0.011-0.019] unit decrease	NR [7250403] (imputed)	N	vitamin D measurement	http://www.ebi.ac.uk/efo/EFO_0004631	GCST90000616	Genome-wide genotyping array
2020-10-28	32242144	Revez JA	2020-04-02	Nat Commun	www.ncbi.nlm.nih.gov/pubmed/32242144	Genome-wide association study identifies 143 loci associated with 25 hydroxyvitamin D concentration.	Serum 25-Hydroxyvitamin D levels	417,580 European ancestry individuals	NA	3q23	3	141935843		ATP1B3 - TFDP2	ENSG00000069849	ENSG00000114126		9294	8585	rs9861009-T	rs9861009	0	9861009	intergenic_variant	1	0.272485	4e-11	10.3979		0.015	[0.011-0.019] unit decrease	NR [7250403] (imputed)	N	vitamin D measurement	http://www.ebi.ac.uk/efo/EFO_0004631	GCST90000616	Genome-wide genotyping array
2020-10-28	32242144	Revez JA	2020-04-02	Nat Commun	www.ncbi.nlm.nih.gov/pubmed/32242144	Genome-wide association study identifies 143 loci associated with 25 hydroxyvitamin D concentration.	Serum 25-Hydroxyvitamin D levels	417,580 European ancestry individuals	NA	6q23.2	6	131603549		MED23			ENSG00000112282			rs2248551-G	rs2248551	0	2248551	intron_variant	0	0.834778	7e-16	15.1549		0.021	[0.015-0.027] unit decrease	NR [7250403] (imputed)	N	vitamin D measurement	http://www.ebi.ac.uk/efo/EFO_0004631	GCST90000616	Genome-wide genotyping array
2020-11-26	32561361	Innes H	2020-06-16	Gastroenterology	www.ncbi.nlm.nih.gov/pubmed/32561361	Genome-wide Association Study for Alcohol-related Cirrhosis Identifies Risk Loci in MARC1 and HNRNPUL1.	Aspartate aminotransferase platelet ratio index in high alcohol intake	33,330 British ancestry individuals	NA	8q23.1	8	105558736		ZFPM2-AS1, ZFPM2			ENSG00000251003, ENSG00000169946			rs34826779-?	rs34826779	0	34826779	intron_variant	0	0.2649	2e-07	6.69897		0.008049	unit increase	NR [6200000] (imputed)	N	liver fibrosis measurement	http://www.ebi.ac.uk/efo/EFO_0010576	GCST90011735	Genome-wide genotyping array
2021-01-07	33012170	Lanfear DE	2020-10-04	Circ Heart Fail	www.ncbi.nlm.nih.gov/pubmed/33012170	Polygenic Score for Beta-Blocker Survival Benefit in European Ancestry Patients with Reduced Ejection Fraction Heart Failure.	Beta blocker survival benefit in heart failure with reduced ejection fraction (time to all cause mortality x beta blocker interaction)	248 European ancestry individuals		12q23.3	12	107654295	BTBD11	BTBD11			ENSG00000151136			rs28548659-?	rs28548659	0	28548659	intron_variant	0		3e-06	5.52288				Affymetrix [7000000] (imputed)	N	response to beta blocker, mortality	http://www.ebi.ac.uk/efo/EFO_0007766, http://www.ebi.ac.uk/efo/EFO_0004352	GCST010923	Genome-wide genotyping array
2020-09-21	32888493	Chen MH	2020-09-01	Cell	www.ncbi.nlm.nih.gov/pubmed/32888493	Trans-ethnic and Ancestry-Specific Blood-Cell Genetics in 746,667 Individuals from 5 Global Populations.	Red cell distribution width	531,774 European ancestry individuals	NA	17q12	17	39571697	NR	CDK12 - NEUROD2	ENSG00000167258	ENSG00000171532		6790	31839	rs8182252-T	rs8182252	0	8182252	intergenic_variant	1	0.828806	1e-12	12		0.017915	[0.013-0.023] SD unit decrease	Affymetrix, Illumina [49860007] (imputed)	N	red blood cell distribution width	http://www.ebi.ac.uk/efo/EFO_0005192	GCST90002369	Genome-wide genotyping array
2020-09-21	32888493	Chen MH	2020-09-01	Cell	www.ncbi.nlm.nih.gov/pubmed/32888493	Trans-ethnic and Ancestry-Specific Blood-Cell Genetics in 746,667 Individuals from 5 Global Populations.	Red cell distribution width	531,774 European ancestry individuals	NA	17q21.31	17	44251636	NR	SLC4A1			ENSG00000004939			rs13306780-A	rs13306780	0	13306780	intron_variant	0	0.302962	2e-50	49.699		0.031113	[0.027-0.035] SD unit decrease	Affymetrix, Illumina [49860007] (imputed)	N	red blood cell distribution width	http://www.ebi.ac.uk/efo/EFO_0005192	GCST90002369	Genome-wide genotyping array
2020-09-21	32888493	Chen MH	2020-09-01	Cell	www.ncbi.nlm.nih.gov/pubmed/32888493	Trans-ethnic and Ancestry-Specific Blood-Cell Genetics in 746,667 Individuals from 5 Global Populations.	Red cell distribution width	531,774 European ancestry individuals	NA	19p13.3	19	4434506	NR	CHAF1A			ENSG00000167670			rs12459919-C	rs12459919	0	12459919	intron_variant	0	0.7482	5e-61	60.301		0.035893	[0.032-0.04] SD unit decrease	Affymetrix, Illumina [49860007] (imputed)	N	red blood cell distribution width	http://www.ebi.ac.uk/efo/EFO_0005192	GCST90002369	Genome-wide genotyping array
2022-02-14	32929287	Orru V	2020-09-14	Nat Genet	www.ncbi.nlm.nih.gov/pubmed/32929287	Complex genetic signatures in immune cells underlie autoimmunity and inform therapy.	CD20 on IgD+ CD38dim B cell	3,657 Sardinian (founder/genetic isolate) ancestry individuals	NA	16p13.13	16	10913336		CIITA			ENSG00000179583			rs7404890-A	rs7404890	0	7404890	intron_variant	0	0.82075	4e-08	7.39794		0.1788	[0.11-0.24] unit increase	Illumina [18238311] (imputed)	N	blood protein measurement	http://www.ebi.ac.uk/efo/EFO_0007937	GCST90001752	Genome-wide genotyping array
2020-10-28	32242144	Revez JA	2020-04-02	Nat Commun	www.ncbi.nlm.nih.gov/pubmed/32242144	Genome-wide association study identifies 143 loci associated with 25 hydroxyvitamin D concentration.	Serum 25-Hydroxyvitamin D levels	417,580 European ancestry individuals	NA	20q13.2	20	54098167		BCAS1 - CYP24A1	ENSG00000064787	ENSG00000019186		27573	55279	rs6123359-A	rs6123359	0	6123359	regulatory_region_variant	1	0.897775	7e-26	25.1549		0.034	[0.028-0.04] unit increase	NR [7250403] (imputed)	N	vitamin D measurement	http://www.ebi.ac.uk/efo/EFO_0004631	GCST90000616	Genome-wide genotyping array
2020-10-28	32242144	Revez JA	2020-04-02	Nat Commun	www.ncbi.nlm.nih.gov/pubmed/32242144	Genome-wide association study identifies 143 loci associated with 25 hydroxyvitamin D concentration.	Serum 25-Hydroxyvitamin D levels	417,580 European ancestry individuals	NA	20q13.2	20	54115823		BCAS1 - CYP24A1	ENSG00000064787	ENSG00000019186		45229	37623	rs17216707-T	rs17216707	0	17216707	intergenic_variant	1	0.817316	6e-48	47.2218		0.038	[0.032-0.044] unit decrease	NR [7250403] (imputed)	N	vitamin D measurement	http://www.ebi.ac.uk/efo/EFO_0004631	GCST90000616	Genome-wide genotyping array
2020-10-28	32242144	Revez JA	2020-04-02	Nat Commun	www.ncbi.nlm.nih.gov/pubmed/32242144	Genome-wide association study identifies 143 loci associated with 25 hydroxyvitamin D concentration.	Serum 25-Hydroxyvitamin D levels	417,580 European ancestry individuals	NA	20q13.2	20	54120584		BCAS1 - CYP24A1	ENSG00000064787	ENSG00000019186		49990	32862	rs2585442-C	rs2585442	0	2585442	regulatory_region_variant	1	0.759346	9e-52	51.0458		0.035	[0.031-0.039] unit increase	NR [7250403] (imputed)	N	vitamin D measurement	http://www.ebi.ac.uk/efo/EFO_0004631	GCST90000616	Genome-wide genotyping array
2020-10-28	32242144	Revez JA	2020-04-02	Nat Commun	www.ncbi.nlm.nih.gov/pubmed/32242144	Genome-wide association study identifies 143 loci associated with 25 hydroxyvitamin D concentration.	Serum 25-Hydroxyvitamin D levels	417,580 European ancestry individuals	NA	20q13.2	20	54174247		CYP24A1 - PFDN4	ENSG00000019186	ENSG00000101132		261	33840	rs2762943-T	rs2762943	0	2762943	TF_binding_site_variant	1	0.076929	4e-36	35.3979		0.046	[0.038-0.054] unit decrease	NR [7250403] (imputed)	N	vitamin D measurement	http://www.ebi.ac.uk/efo/EFO_0004631	GCST90000616	Genome-wide genotyping array
2020-10-28	32242144	Revez JA	2020-04-02	Nat Commun	www.ncbi.nlm.nih.gov/pubmed/32242144	Genome-wide association study identifies 143 loci associated with 25 hydroxyvitamin D concentration.	Serum 25-Hydroxyvitamin D levels	496,946 European ancestry individuals	NA	1p13.3	1	109274570		CELSR2			ENSG00000143126			rs7528419-?	rs7528419	0	7528419	3_prime_UTR_variant	0	NR	8e-19	18.0969		0.0215389	[0.017-0.026] unit increase	NR [6912294] (imputed)	N	vitamin D measurement	http://www.ebi.ac.uk/efo/EFO_0004631	GCST90000618	Genome-wide genotyping array
2020-10-28	32242144	Revez JA	2020-04-02	Nat Commun	www.ncbi.nlm.nih.gov/pubmed/32242144	Genome-wide association study identifies 143 loci associated with 25 hydroxyvitamin D concentration.	Serum 25-Hydroxyvitamin D levels	496,946 European ancestry individuals	NA	2p24.1	2	21002409		APOB			ENSG00000084674			rs1042034-?	rs1042034	0	1042034	missense_variant	0	NR	1e-09	9		0.0151254	[0.01-0.02] unit increase	NR [6912294] (imputed)	N	vitamin D measurement	http://www.ebi.ac.uk/efo/EFO_0004631	GCST90000618	Genome-wide genotyping array
2020-10-28	32242144	Revez JA	2020-04-02	Nat Commun	www.ncbi.nlm.nih.gov/pubmed/32242144	Genome-wide association study identifies 143 loci associated with 25 hydroxyvitamin D concentration.	Serum 25-Hydroxyvitamin D levels	496,946 European ancestry individuals	NA	2p24.1	2	21065449		APOB - TDRD15	ENSG00000084674	ENSG00000218819		21376	58519	rs562338-?	rs562338	0	562338	intergenic_variant	1	NR	1e-09	9		0.015996	[0.011-0.021] unit increase	NR [6912294] (imputed)	N	vitamin D measurement	http://www.ebi.ac.uk/efo/EFO_0004631	GCST90000618	Genome-wide genotyping array
2020-10-28	32242144	Revez JA	2020-04-02	Nat Commun	www.ncbi.nlm.nih.gov/pubmed/32242144	Genome-wide association study identifies 143 loci associated with 25 hydroxyvitamin D concentration.	Serum 25-Hydroxyvitamin D levels	496,946 European ancestry individuals	NA	2q37.1	2	233718402		UGT1A10, UGT1A5, UGT1A8, UGT1A7, UGT1A9, UGT1A6			ENSG00000242515, ENSG00000288705, ENSG00000242366, ENSG00000244122, ENSG00000241119, ENSG00000167165			rs3732220-?	rs3732220	0	3732220	intron_variant	0	NR	1e-39	39		0.0478406	[0.041-0.055] unit decrease	NR [6912294] (imputed)	N	vitamin D measurement	http://www.ebi.ac.uk/efo/EFO_0004631	GCST90000618	Genome-wide genotyping array
2020-10-28	32242144	Revez JA	2020-04-02	Nat Commun	www.ncbi.nlm.nih.gov/pubmed/32242144	Genome-wide association study identifies 143 loci associated with 25 hydroxyvitamin D concentration.	Serum 25-Hydroxyvitamin D levels	496,946 European ancestry individuals	NA	3q23	3	142001870		TFDP2			ENSG00000114126			rs34186890-?	rs34186890	0	34186890	intron_variant	0	NR	1e-11	11		0.0156853	[0.011-0.02] unit decrease	NR [6912294] (imputed)	N	vitamin D measurement	http://www.ebi.ac.uk/efo/EFO_0004631	GCST90000618	Genome-wide genotyping array
2021-08-20	33693791	Park S	2021-03-09	J Nutr	www.ncbi.nlm.nih.gov/pubmed/33693791	Observational or Genetically Predicted Higher Vegetable Intake and Kidney Function Impairment: An Integrated Population-Scale Cross-Sectional Analysis and Mendelian Randomization Study.	Vegetable consumption	337,128 European ancestry individuals	NA	1q21.3	1	153789274	INTS3	GATAD2B			ENSG00000143614			rs9427220-A	rs9427220	0	9427220	3_prime_UTR_variant	0	0.445	1e-09	9		0.011	[0.0071-0.0149] unit increase	NR [NR] (imputed)	N	diet measurement	http://www.ebi.ac.uk/efo/EFO_0008111	GCST012216	Genome-wide genotyping array
2021-08-20	33693791	Park S	2021-03-09	J Nutr	www.ncbi.nlm.nih.gov/pubmed/33693791	Observational or Genetically Predicted Higher Vegetable Intake and Kidney Function Impairment: An Integrated Population-Scale Cross-Sectional Analysis and Mendelian Randomization Study.	Vegetable consumption	337,128 European ancestry individuals	NA	8q12.3	8	63720867	CYP7B1	LINC01414			ENSG00000253554			rs1406491-A	rs1406491	0	1406491	intron_variant	0	0.261	2e-08	7.69897		0.012	[0.0081-0.0159] unit decrease	NR [NR] (imputed)	N	diet measurement	http://www.ebi.ac.uk/efo/EFO_0008111	GCST012216	Genome-wide genotyping array
2021-08-20	33693791	Park S	2021-03-09	J Nutr	www.ncbi.nlm.nih.gov/pubmed/33693791	Observational or Genetically Predicted Higher Vegetable Intake and Kidney Function Impairment: An Integrated Population-Scale Cross-Sectional Analysis and Mendelian Randomization Study.	Vegetable consumption	337,128 European ancestry individuals	NA	13q33.3	13	108758794	NR	MYO16			ENSG00000041515			rs78916474-A	rs78916474	0	78916474	intron_variant	0	0.017	3e-08	7.52288		0.04	[0.026-0.054] unit decrease	NR [NR] (imputed)	N	diet measurement	http://www.ebi.ac.uk/efo/EFO_0008111	GCST012216	Genome-wide genotyping array
2020-09-21	32888493	Chen MH	2020-09-01	Cell	www.ncbi.nlm.nih.gov/pubmed/32888493	Trans-ethnic and Ancestry-Specific Blood-Cell Genetics in 746,667 Individuals from 5 Global Populations.	Red blood cell count	727,624 African American or Afro-Caribbean, African ancestry, European ancestry, East Asian ancestry, Hispanic or Latin American and South Asian ancestry individuals	NA	13q22.1	13	72859987	NR	PIBF1			ENSG00000083535			rs144254157-G	rs144254157	0	144254157	intron_variant	0	0.996299	1e-11	11				Affymetrix, Illumina [24332387] (imputed)	N	red blood cell density measurement	http://www.ebi.ac.uk/efo/EFO_0007978	GCST90002367	Genome-wide genotyping array
2020-09-21	32888493	Chen MH	2020-09-01	Cell	www.ncbi.nlm.nih.gov/pubmed/32888493	Trans-ethnic and Ancestry-Specific Blood-Cell Genetics in 746,667 Individuals from 5 Global Populations.	Red blood cell count	727,624 African American or Afro-Caribbean, African ancestry, European ancestry, East Asian ancestry, Hispanic or Latin American and South Asian ancestry individuals	NA	13q33.3	13	108770741	NR	MYO16			ENSG00000041515			rs9521026-A	rs9521026	0	9521026	intron_variant	0	0.403296	2e-18	17.699				Affymetrix, Illumina [24332387] (imputed)	N	red blood cell density measurement	http://www.ebi.ac.uk/efo/EFO_0007978	GCST90002367	Genome-wide genotyping array
2020-09-21	32888493	Chen MH	2020-09-01	Cell	www.ncbi.nlm.nih.gov/pubmed/32888493	Trans-ethnic and Ancestry-Specific Blood-Cell Genetics in 746,667 Individuals from 5 Global Populations.	Red blood cell count	727,624 African American or Afro-Caribbean, African ancestry, European ancestry, East Asian ancestry, Hispanic or Latin American and South Asian ancestry individuals	NA	14q13.2	14	35630160	NR	RALGAPA1			ENSG00000174373			rs113670117-T	rs113670117	0	113670117	intron_variant	0	0.0854998	2e-12	11.699				Affymetrix, Illumina [24332387] (imputed)	N	red blood cell density measurement	http://www.ebi.ac.uk/efo/EFO_0007978	GCST90002367	Genome-wide genotyping array
2020-09-21	32888493	Chen MH	2020-09-01	Cell	www.ncbi.nlm.nih.gov/pubmed/32888493	Trans-ethnic and Ancestry-Specific Blood-Cell Genetics in 746,667 Individuals from 5 Global Populations.	Red blood cell count	727,624 African American or Afro-Caribbean, African ancestry, European ancestry, East Asian ancestry, Hispanic or Latin American and South Asian ancestry individuals	NA	14q22.1	14	50456531	NR	MAP4K5			ENSG00000012983			rs12881869-T	rs12881869	0	12881869	missense_variant	0	0.0550644	6e-17	16.2218				Affymetrix, Illumina [24332387] (imputed)	N	red blood cell density measurement	http://www.ebi.ac.uk/efo/EFO_0007978	GCST90002367	Genome-wide genotyping array
2021-03-31	33627673	Gharahkhani P	2021-02-24	Nat Commun	www.ncbi.nlm.nih.gov/pubmed/33627673	Genome-wide meta-analysis identifies 127 open-angle glaucoma loci with consistent effect across ancestries.	Glaucoma (primary open-angle)	23,963 European ancestry cases, 306,942 European ancestry controls, 6,935 East Asian ancestry cases, 39,588 East Asian ancestry controls, 3,281 Sub-Saharan African ancestry cases, 2,791 Sub-Saharan African ancestry controls	43,254 European ancestry cases, 1,471,118 European ancestry controls	11q23.3	11	120327384	TLCD5, ARHGEF12, TMEM136	TLCD5			ENSG00000181264			rs1893261-A	rs1893261	0	1893261	synonymous_variant	0	NR	1e-24	24		0.0758	unit increase	Illumina [15409056] (imputed)	N	open-angle glaucoma	http://www.ebi.ac.uk/efo/EFO_0004190	GCST90011770	Genome-wide genotyping array
2021-03-31	33627673	Gharahkhani P	2021-02-24	Nat Commun	www.ncbi.nlm.nih.gov/pubmed/33627673	Genome-wide meta-analysis identifies 127 open-angle glaucoma loci with consistent effect across ancestries.	Glaucoma (primary open-angle)	23,963 European ancestry cases, 306,942 European ancestry controls, 6,935 East Asian ancestry cases, 39,588 East Asian ancestry controls, 3,281 Sub-Saharan African ancestry cases, 2,791 Sub-Saharan African ancestry controls	43,254 European ancestry cases, 1,471,118 European ancestry controls	12q24.12	12	111494996	ATXN2	ATXN2			ENSG00000204842			rs7137828-T	rs7137828	0	7137828	intron_variant	0	NR	2e-09	8.69897		0.043	unit increase	Illumina [15409056] (imputed)	N	open-angle glaucoma	http://www.ebi.ac.uk/efo/EFO_0004190	GCST90011770	Genome-wide genotyping array
2021-03-31	33627673	Gharahkhani P	2021-02-24	Nat Commun	www.ncbi.nlm.nih.gov/pubmed/33627673	Genome-wide meta-analysis identifies 127 open-angle glaucoma loci with consistent effect across ancestries.	Glaucoma (primary open-angle)	23,963 European ancestry cases, 306,942 European ancestry controls, 6,935 East Asian ancestry cases, 39,588 East Asian ancestry controls, 3,281 Sub-Saharan African ancestry cases, 2,791 Sub-Saharan African ancestry controls	43,254 European ancestry cases, 1,471,118 European ancestry controls	15q22.2	15	61655081	LOC107984782, RORA, VPS13C	NA - LINC02349		ENSG00000259284			74684	rs12438742-C	rs12438742	0	12438742	intron_variant	1	NR	3e-15	14.5229		0.0566	unit decrease	Illumina [15409056] (imputed)	N	open-angle glaucoma	http://www.ebi.ac.uk/efo/EFO_0004190	GCST90011770	Genome-wide genotyping array
2020-09-21	32888493	Chen MH	2020-09-01	Cell	www.ncbi.nlm.nih.gov/pubmed/32888493	Trans-ethnic and Ancestry-Specific Blood-Cell Genetics in 746,667 Individuals from 5 Global Populations.	Red blood cell count	727,624 African American or Afro-Caribbean, African ancestry, European ancestry, East Asian ancestry, Hispanic or Latin American and South Asian ancestry individuals	NA	17q23.2	17	61379228	NR	BCAS3			ENSG00000141376			rs9895661-T	rs9895661	0	9895661	non_coding_transcript_exon_variant	0	0.73861	2e-48	47.699				Affymetrix, Illumina [24332387] (imputed)	N	red blood cell density measurement	http://www.ebi.ac.uk/efo/EFO_0007978	GCST90002367	Genome-wide genotyping array
2020-09-21	32888493	Chen MH	2020-09-01	Cell	www.ncbi.nlm.nih.gov/pubmed/32888493	Trans-ethnic and Ancestry-Specific Blood-Cell Genetics in 746,667 Individuals from 5 Global Populations.	Red blood cell count	727,624 African American or Afro-Caribbean, African ancestry, European ancestry, East Asian ancestry, Hispanic or Latin American and South Asian ancestry individuals	NA	19p13.3	19	2163772	NR	AP3D1			ENSG00000065000			rs36065733-G	rs36065733	0	36065733	intron_variant	0	0.490443	7e-57	56.1549				Affymetrix, Illumina [24332387] (imputed)	N	red blood cell density measurement	http://www.ebi.ac.uk/efo/EFO_0007978	GCST90002367	Genome-wide genotyping array
2020-09-18	32888494	Vuckovic D	2020-09-01	Cell	www.ncbi.nlm.nih.gov/pubmed/32888494	The Polygenic and Monogenic Basis of Blood Traits and Diseases.	Monocyte count	408,112 British individuals	NA	2p15	2	61541105	XPO1	XPO1 - RPS29P10	ENSG00000082898	ENSG00000226884		2364	48393	rs10542411-ATATAT	rs10542411	0	10542411	intergenic_variant	1	0.408519	7e-13	12.1549		0.0161676	[0.012-0.021] unit decrease	Affymetrix [93095623] (imputed)	N	monocyte count	http://www.ebi.ac.uk/efo/EFO_0005091	GCST90002393	Genome-wide genotyping array
2021-03-22	33619380	Huang LO	2021-02-22	Nat Metab	www.ncbi.nlm.nih.gov/pubmed/33619380	Genome-wide discovery of genetic loci that uncouple excess adiposity from its comorbidities.	Body fat percentage and LDL-C (pairwise)	263,726 European ancestry individuals, 10,061 East Asian, South Asian and African American ancestry individuals	NA	2q37.1	2	233770738	NR	UGT1A6, UGT1A1, UGT1A9, UGT1A7, UGT1A4, UGT1A3, UGT1A5, UGT1A8, UGT1A10			ENSG00000167165, ENSG00000241635, ENSG00000241119, ENSG00000244122, ENSG00000244474, ENSG00000288702, ENSG00000288705, ENSG00000242366, ENSG00000242515			rs11563251-C	rs11563251	0	11563251	3_prime_UTR_variant	0	0.8817	7e-11	10.1549				Affymetrix, Illumina [2331072] (imputed)	N	low density lipoprotein cholesterol measurement, body fat percentage	http://www.ebi.ac.uk/efo/EFO_0004611, http://www.ebi.ac.uk/efo/EFO_0007800	GCST011343	Genome-wide genotyping array
2022-02-14	32929287	Orru V	2020-09-14	Nat Genet	www.ncbi.nlm.nih.gov/pubmed/32929287	Complex genetic signatures in immune cells underlie autoimmunity and inform therapy.	FSC-A on granulocyte	2,850 Sardinian (founder/genetic isolate) ancestry individuals	NA	7q21.2	7	92779056		CDK6			ENSG00000105810			rs445-T	rs445	0	445	intron_variant	0	0.19755	3e-38	37.5229		0.4475	[0.38-0.51] unit increase	Illumina [17914520] (imputed)	N	blood protein measurement	http://www.ebi.ac.uk/efo/EFO_0007937	GCST90001966	Genome-wide genotyping array
2022-02-14	32929287	Orru V	2020-09-14	Nat Genet	www.ncbi.nlm.nih.gov/pubmed/32929287	Complex genetic signatures in immune cells underlie autoimmunity and inform therapy.	CD62L- plasmacytoid Dendritic Cell Absolute Count	3,374 Sardinian (founder/genetic isolate) ancestry individuals	NA	4q21.23	4	83240768		PLAC8 - COQ2	ENSG00000145287	ENSG00000173085		103693	20768	rs398092556-CT	rs398092556	1	5859867	intron_variant	1	0.29999	5e-28	27.301		0.289	[0.24-0.34] unit decrease	Illumina [18332528] (imputed)	N	leukocyte count	http://www.ebi.ac.uk/efo/EFO_0004308	GCST90001470	Genome-wide genotyping array
2022-02-14	32929287	Orru V	2020-09-14	Nat Genet	www.ncbi.nlm.nih.gov/pubmed/32929287	Complex genetic signatures in immune cells underlie autoimmunity and inform therapy.	CD62L- plasmacytoid Dendritic Cell %Dendritic Cell	3,410 Sardinian (founder/genetic isolate) ancestry individuals	NA	4q21.23	4	83230274		PLAC8 - COQ2	ENSG00000145287	ENSG00000173085		93199	31262	rs6535445-C	rs6535445	0	6535445	regulatory_region_variant	1	0.34393	1e-31	31		0.3029	[0.25-0.35] unit decrease	Illumina [18351549] (imputed)	N	leukocyte count	http://www.ebi.ac.uk/efo/EFO_0004308	GCST90001471	Genome-wide genotyping array
2018-11-16	30072576	Emilsson V	2018-08-02	Science	www.ncbi.nlm.nih.gov/pubmed/30072576	Co-regulatory networks of human serum proteins link genetics to disease.	Blood protein levels	3,200 European ancestry individuals	NA	12q23.3	12	104067156	TXNRD1	HCFC2			ENSG00000111727			rs7306771-T	rs7306771	0	7306771	intron_variant	0	0.635625	5e-06	5.30103	(TXNRD1, 13967_14_3)	0.114508	[0.066-0.163] unit decrease	Illumina [> 1000000] (imputed)	N	blood protein measurement	http://www.ebi.ac.uk/efo/EFO_0007937	GCST006585	Targeted genotyping array
2021-06-01	33209044	Ahn Y	2020-11-12	Diabetes Metab Syndr Obes	www.ncbi.nlm.nih.gov/pubmed/33209044	Identification of Genetic Variants for Female Obesity and Evaluation of the Causal Role of Genetically Defined Obesity in Polycystic Ovarian Syndrome.	Waist-hip ratio	4,658 Korean ancestry females	5,295 Korean ancestry females	3p25.2	3	12269007	NR	GSTM5P1 - PPARG	ENSG00000236062	ENSG00000132170		10547	18361	rs139702234-A	rs139702234	0	139702234	regulatory_region_variant	1	0.02	5e-07	6.30103		0.023	[0.013-0.033] unit increase	Affymetrix [NR] (imputed)	N	waist-hip ratio	http://www.ebi.ac.uk/efo/EFO_0004343	GCST011775	Genome-wide genotyping array
2021-06-01	33209044	Ahn Y	2020-11-12	Diabetes Metab Syndr Obes	www.ncbi.nlm.nih.gov/pubmed/33209044	Identification of Genetic Variants for Female Obesity and Evaluation of the Causal Role of Genetically Defined Obesity in Polycystic Ovarian Syndrome.	Body mass index	4,658 Korean ancestry females	5,295 Korean ancestry females	9q33.3	9	125252356	NR	HSPA5 - GAPVD1	ENSG00000044574	ENSG00000165219		10974	9438	rs828104-G	rs828104	0	828104	intron_variant	1	0.41	6e-07	6.22185		0.225	[0.14-0.31] unit increase	Affymetrix [NR] (imputed)	N	body mass index	http://www.ebi.ac.uk/efo/EFO_0004340	GCST011776	Genome-wide genotyping array
2022-02-14	32929287	Orru V	2020-09-14	Nat Genet	www.ncbi.nlm.nih.gov/pubmed/32929287	Complex genetic signatures in immune cells underlie autoimmunity and inform therapy.	Plasma Blast-Plasma Cell %B cell	3,658 Sardinian (founder/genetic isolate) ancestry individuals	NA	8p22	8	16217296		MSR1			ENSG00000038945			rs138542577-C	rs138542577	0	138542577	intron_variant	0	0.0376	4e-08	7.39794		0.3534	[0.23-0.48] unit increase	Illumina [18238642] (imputed)	N	lymphocyte count	http://www.ebi.ac.uk/efo/EFO_0004587	GCST90001404	Genome-wide genotyping array
2020-09-21	32888493	Chen MH	2020-09-01	Cell	www.ncbi.nlm.nih.gov/pubmed/32888493	Trans-ethnic and Ancestry-Specific Blood-Cell Genetics in 746,667 Individuals from 5 Global Populations.	Red cell distribution width	531,774 European ancestry individuals	NA	1q23.1	1	158616487	NR	SPTA1			ENSG00000163554			rs2852635-G	rs2852635	0	2852635	intron_variant	0	0.734439	8e-105	104.097		0.047627	[0.043-0.052] SD unit decrease	Affymetrix, Illumina [49860007] (imputed)	N	red blood cell distribution width	http://www.ebi.ac.uk/efo/EFO_0005192	GCST90002369	Genome-wide genotyping array
2020-09-21	32888493	Chen MH	2020-09-01	Cell	www.ncbi.nlm.nih.gov/pubmed/32888493	Trans-ethnic and Ancestry-Specific Blood-Cell Genetics in 746,667 Individuals from 5 Global Populations.	Red cell distribution width	531,774 European ancestry individuals	NA	1q24.3	1	171575912	NR	PRRC2C			ENSG00000117523			rs764206-G	rs764206	0	764206	intron_variant	0	0.343615	2e-11	10.699		0.013235	[0.0094-0.0171] SD unit increase	Affymetrix, Illumina [49860007] (imputed)	N	red blood cell distribution width	http://www.ebi.ac.uk/efo/EFO_0005192	GCST90002369	Genome-wide genotyping array
2021-03-22	33649486	Hardcastle AJ	2021-03-01	Commun Biol	www.ncbi.nlm.nih.gov/pubmed/33649486	A multi-ethnic genome-wide association study implicates collagen matrix integrity and cell differentiation pathways in keratoconus.	Keratoconus	2,116 European ancestry cases, 24,626 European ancestry controls	1, 389 European ancestry cases, 79,727 European ancestry controls, 759 South Asian ancestry cases, 8,009 South Asian ancestry controls, 405 African ancestry cases, 4,185 African ancestry controls	1q32.2	1	207808074	CD34, CD46	MIR29B2CHG			ENSG00000203709			rs761276-A	rs761276	0	761276	non_coding_transcript_exon_variant	0	NR	8e-09	8.09691		0.137	[0.09-0.184] unit decrease	Affymetrix [7701190] (imputed)	N	Keratoconus	http://www.orpha.net/ORDO/Orphanet_156071	GCST90013442	Genome-wide genotyping array
2021-03-22	33649486	Hardcastle AJ	2021-03-01	Commun Biol	www.ncbi.nlm.nih.gov/pubmed/33649486	A multi-ethnic genome-wide association study implicates collagen matrix integrity and cell differentiation pathways in keratoconus.	Keratoconus	2,116 European ancestry cases, 24,626 European ancestry controls	1, 389 European ancestry cases, 79,727 European ancestry controls, 759 South Asian ancestry cases, 8,009 South Asian ancestry controls, 405 African ancestry cases, 4,185 African ancestry controls	2q22.1	2	141120826	LRP1B	LRP1B			ENSG00000168702			rs116792882-T	rs116792882	0	116792882	intron_variant	0	NR	5e-10	9.30103		0.686	[0.47-0.9] unit decrease	Affymetrix [7701190] (imputed)	N	Keratoconus	http://www.orpha.net/ORDO/Orphanet_156071	GCST90013442	Genome-wide genotyping array
2021-03-22	33649486	Hardcastle AJ	2021-03-01	Commun Biol	www.ncbi.nlm.nih.gov/pubmed/33649486	A multi-ethnic genome-wide association study implicates collagen matrix integrity and cell differentiation pathways in keratoconus.	Keratoconus	2,116 European ancestry cases, 24,626 European ancestry controls	1, 389 European ancestry cases, 79,727 European ancestry controls, 759 South Asian ancestry cases, 8,009 South Asian ancestry controls, 405 African ancestry cases, 4,185 African ancestry controls	6q13	6	75125255	COL12A1	COL12A1			ENSG00000111799			rs35523808-A	rs35523808	0	35523808	missense_variant	0	NR	3e-25	24.5229		0.662	[0.54-0.79] unit increase	Affymetrix [7701190] (imputed)	N	Keratoconus	http://www.orpha.net/ORDO/Orphanet_156071	GCST90013442	Genome-wide genotyping array
2021-03-22	33649486	Hardcastle AJ	2021-03-01	Commun Biol	www.ncbi.nlm.nih.gov/pubmed/33649486	A multi-ethnic genome-wide association study implicates collagen matrix integrity and cell differentiation pathways in keratoconus.	Keratoconus	2,116 European ancestry cases, 24,626 European ancestry controls	1, 389 European ancestry cases, 79,727 European ancestry controls, 759 South Asian ancestry cases, 8,009 South Asian ancestry controls, 405 African ancestry cases, 4,185 African ancestry controls	8q22.1	8	94958011	TP53INP1, CCNE2, INTS8, NDUFAF6	NDUFAF6			ENSG00000156170			rs1453379-T	rs1453379	0	1453379	5_prime_UTR_variant	0	NR	3e-10	9.52288		0.156	[0.11-0.21] unit increase	Affymetrix [7701190] (imputed)	N	Keratoconus	http://www.orpha.net/ORDO/Orphanet_156071	GCST90013442	Genome-wide genotyping array
2021-03-22	33649486	Hardcastle AJ	2021-03-01	Commun Biol	www.ncbi.nlm.nih.gov/pubmed/33649486	A multi-ethnic genome-wide association study implicates collagen matrix integrity and cell differentiation pathways in keratoconus.	Keratoconus	2,116 European ancestry cases, 24,626 European ancestry controls	1, 389 European ancestry cases, 79,727 European ancestry controls, 759 South Asian ancestry cases, 8,009 South Asian ancestry controls, 405 African ancestry cases, 4,185 African ancestry controls	11q21	11	95575690	FAM76B	SESN3 - FAM76B	ENSG00000149212	ENSG00000077458		343149	193263	rs11021221-A	rs11021221	0	11021221	intron_variant	1	NR	1e-09	9		0.204	[0.14-0.27] unit increase	Affymetrix [7701190] (imputed)	N	Keratoconus	http://www.orpha.net/ORDO/Orphanet_156071	GCST90013442	Genome-wide genotyping array
2021-03-22	33649486	Hardcastle AJ	2021-03-01	Commun Biol	www.ncbi.nlm.nih.gov/pubmed/33649486	A multi-ethnic genome-wide association study implicates collagen matrix integrity and cell differentiation pathways in keratoconus.	Keratoconus	2,116 European ancestry cases, 24,626 European ancestry controls	1, 389 European ancestry cases, 79,727 European ancestry controls, 759 South Asian ancestry cases, 8,009 South Asian ancestry controls, 405 African ancestry cases, 4,185 African ancestry controls	21q22.3	21	45993879	COL6A1, PCBP3	COL6A1			ENSG00000142156			rs142493024-A	rs142493024	0	142493024	intron_variant	0	NR	9e-12	11.0458		0.76	[0.54-0.98] unit increase	Affymetrix [7701190] (imputed)	N	Keratoconus	http://www.orpha.net/ORDO/Orphanet_156071	GCST90013442	Genome-wide genotyping array
2018-10-19	30038396	Lee JJ	2018-07-23	Nat Genet	www.ncbi.nlm.nih.gov/pubmed/30038396	Gene discovery and polygenic prediction from a genome-wide association study of educational attainment in 1.1 million individuals.	Educational attainment (years of education)	up to 1,131,881 European ancestry individuals	NA	9q33.3	9	125650397		MAPKAP1			ENSG00000119487			rs631287-A	rs631287	0	631287	5_prime_UTR_variant	0	0.558	3e-09	8.52288		0.0084	[0.0057-0.0111] unit increase	Affymetrix, Illumina [10000000] (imputed)	N	self reported educational attainment	http://www.ebi.ac.uk/efo/EFO_0004784	GCST006442	Genome-wide genotyping array
2022-02-14	32929287	Orru V	2020-09-14	Nat Genet	www.ncbi.nlm.nih.gov/pubmed/32929287	Complex genetic signatures in immune cells underlie autoimmunity and inform therapy.	Activated & resting CD4 regulatory T cell %CD4 regulatory T cell	3,437 Sardinian (founder/genetic isolate) ancestry individuals	NA	2p22.1	2	38327455		ATL2			ENSG00000119787			rs115702801-G	rs115702801	0	115702801	intron_variant	0	0.0256	5e-14	13.301		0.5812	[0.43-0.73] unit increase	Illumina [18353565] (imputed)	N	lymphocyte count	http://www.ebi.ac.uk/efo/EFO_0004587	GCST90001499	Genome-wide genotyping array
2022-02-14	32929287	Orru V	2020-09-14	Nat Genet	www.ncbi.nlm.nih.gov/pubmed/32929287	Complex genetic signatures in immune cells underlie autoimmunity and inform therapy.	Activated & secreting CD4 regulatory T cell %CD4+ T cell	3,437 Sardinian (founder/genetic isolate) ancestry individuals	NA	7p14.1	7	37387686		ELMO1			ENSG00000155849			rs74830391-T	rs74830391	0	74830391	intron_variant	0	0.15246	4e-08	7.39794		0.1992	[0.13-0.27] unit increase	Illumina [18353565] (imputed)	N	lymphocyte count	http://www.ebi.ac.uk/efo/EFO_0004587	GCST90001503	Genome-wide genotyping array
2022-02-14	32929287	Orru V	2020-09-14	Nat Genet	www.ncbi.nlm.nih.gov/pubmed/32929287	Complex genetic signatures in immune cells underlie autoimmunity and inform therapy.	CD45RA- CD4+ T cell Absolute Count	3,395 Sardinian (founder/genetic isolate) ancestry individuals	NA	12q24.12	12	111569952		ATXN2			ENSG00000204842			rs653178-T	rs653178	0	653178	intron_variant	0	0.52871	1e-08	8		0.1619	[0.11-0.22] unit decrease	Illumina [18332267] (imputed)	N	lymphocyte count	http://www.ebi.ac.uk/efo/EFO_0004587	GCST90001534	Genome-wide genotyping array
2020-09-21	32888493	Chen MH	2020-09-01	Cell	www.ncbi.nlm.nih.gov/pubmed/32888493	Trans-ethnic and Ancestry-Specific Blood-Cell Genetics in 746,667 Individuals from 5 Global Populations.	Red cell distribution width	531,774 European ancestry individuals	NA	14q23.3	14	64806139	NR	SPTB			ENSG00000070182			rs2285005-A	rs2285005	0	2285005	intron_variant	0	0.343046	1e-69	69		0.035963	[0.032-0.04] SD unit increase	Affymetrix, Illumina [49860007] (imputed)	N	red blood cell distribution width	http://www.ebi.ac.uk/efo/EFO_0005192	GCST90002369	Genome-wide genotyping array
2020-09-21	32888493	Chen MH	2020-09-01	Cell	www.ncbi.nlm.nih.gov/pubmed/32888493	Trans-ethnic and Ancestry-Specific Blood-Cell Genetics in 746,667 Individuals from 5 Global Populations.	Red cell distribution width	531,774 European ancestry individuals	NA	15q22.31	15	63850122	NR	HERC1 - MIR422A	ENSG00000103657	ENSG00000199156		16174	20808	rs4776455-G	rs4776455	0	4776455	regulatory_region_variant	1	0.603257	1e-17	17		0.016486	[0.013-0.02] SD unit decrease	Affymetrix, Illumina [49860007] (imputed)	N	red blood cell distribution width	http://www.ebi.ac.uk/efo/EFO_0005192	GCST90002369	Genome-wide genotyping array
2020-04-17	31669095	Zhu Z	2019-10-24	J Allergy Clin Immunol	www.ncbi.nlm.nih.gov/pubmed/31669095	Shared Genetic and Experimental Links between Obesity-Related Traits and Asthma Subtypes in UK Biobank.	Body mass index	457,822 European ancestry individuals	NA	14q32.12	14	93557626	NR	UNC79, UNC79			ENSG00000276416, ENSG00000133958			rs6575340-?	rs6575340	0	6575340	intron_variant	0	NR	1e-25	25				Affymetrix [~ 8270000] (imputed)	N	body mass index	http://www.ebi.ac.uk/efo/EFO_0004340	GCST009871	Genome-wide genotyping array
2020-09-21	32888493	Chen MH	2020-09-01	Cell	www.ncbi.nlm.nih.gov/pubmed/32888493	Trans-ethnic and Ancestry-Specific Blood-Cell Genetics in 746,667 Individuals from 5 Global Populations.	Red cell distribution width	531,774 European ancestry individuals	NA	12q13.12	12	50744904	NR	DIP2B			ENSG00000066084			rs2280503-A	rs2280503	0	2280503	3_prime_UTR_variant	0	0.657127	7e-42	41.1549		0.02695	[0.023-0.031] SD unit decrease	Affymetrix, Illumina [49860007] (imputed)	N	red blood cell distribution width	http://www.ebi.ac.uk/efo/EFO_0005192	GCST90002369	Genome-wide genotyping array
2020-09-21	32888493	Chen MH	2020-09-01	Cell	www.ncbi.nlm.nih.gov/pubmed/32888493	Trans-ethnic and Ancestry-Specific Blood-Cell Genetics in 746,667 Individuals from 5 Global Populations.	Red cell distribution width	531,774 European ancestry individuals	NA	12q24.13	12	112339293	NR	HECTD4			ENSG00000173064			rs1468252-G	rs1468252	0	1468252	intron_variant	0	0.915933	3e-38	37.5229		0.046377	[0.039-0.053] SD unit decrease	Affymetrix, Illumina [49860007] (imputed)	N	red blood cell distribution width	http://www.ebi.ac.uk/efo/EFO_0005192	GCST90002369	Genome-wide genotyping array
2020-09-21	32888493	Chen MH	2020-09-01	Cell	www.ncbi.nlm.nih.gov/pubmed/32888493	Trans-ethnic and Ancestry-Specific Blood-Cell Genetics in 746,667 Individuals from 5 Global Populations.	Red cell distribution width	531,774 European ancestry individuals	NA	12q24.33	12	131949846	NR	PUS1 - EP400	ENSG00000177192	ENSG00000183495		3950	96	rs57565032-G	rs57565032	0	57565032	TF_binding_site_variant	1	0.963681	5e-38	37.301		0.069408	[0.059-0.08] SD unit increase	Affymetrix, Illumina [49860007] (imputed)	N	red blood cell distribution width	http://www.ebi.ac.uk/efo/EFO_0005192	GCST90002369	Genome-wide genotyping array
2020-09-21	32888493	Chen MH	2020-09-01	Cell	www.ncbi.nlm.nih.gov/pubmed/32888493	Trans-ethnic and Ancestry-Specific Blood-Cell Genetics in 746,667 Individuals from 5 Global Populations.	Red cell distribution width	531,774 European ancestry individuals	NA	13q33.3	13	108760386	NR	MYO16			ENSG00000041515			rs67282839-I	rs67282839	0	67282839	intron_variant	0	0.586979	3e-10	9.52288		0.013157	[0.0091-0.0172] SD unit increase	Affymetrix, Illumina [49860007] (imputed)	N	red blood cell distribution width	http://www.ebi.ac.uk/efo/EFO_0005192	GCST90002369	Genome-wide genotyping array
2020-11-26	32561361	Innes H	2020-06-16	Gastroenterology	www.ncbi.nlm.nih.gov/pubmed/32561361	Genome-wide Association Study for Alcohol-related Cirrhosis Identifies Risk Loci in MARC1 and HNRNPUL1.	Forns index in high alcohol intake	33,437 British ancestry individuals	NA	1p13.3	1	109274242		CELSR2			ENSG00000143126			rs552693039-?	rs552693039	0	552693039	3_prime_UTR_variant	0	0.181	4e-12	11.3979		0.004251	unit increase	NR [6200000] (imputed)	N	liver fibrosis measurement	http://www.ebi.ac.uk/efo/EFO_0010576	GCST90011734	Genome-wide genotyping array
2020-11-26	32561361	Innes H	2020-06-16	Gastroenterology	www.ncbi.nlm.nih.gov/pubmed/32561361	Genome-wide Association Study for Alcohol-related Cirrhosis Identifies Risk Loci in MARC1 and HNRNPUL1.	Forns index in high alcohol intake	33,437 British ancestry individuals	NA	5q13.3	5	75328657		ANKRD31 - HMGCR	ENSG00000145700	ENSG00000113161		91746	7672	rs3843480-?	rs3843480	0	3843480	intron_variant	1	0.3748	4e-09	8.39794		0.002858	unit decrease	NR [6200000] (imputed)	N	liver fibrosis measurement	http://www.ebi.ac.uk/efo/EFO_0010576	GCST90011734	Genome-wide genotyping array
2020-11-26	32561361	Innes H	2020-06-16	Gastroenterology	www.ncbi.nlm.nih.gov/pubmed/32561361	Genome-wide Association Study for Alcohol-related Cirrhosis Identifies Risk Loci in MARC1 and HNRNPUL1.	Forns index in high alcohol intake	33,437 British ancestry individuals	NA	2p24.1	2	21072355		APOB - TDRD15	ENSG00000084674	ENSG00000218819		28282	51613	rs62122515-?	rs62122515	0	62122515	intergenic_variant	1	0.3534	8e-09	8.09691		0.002857	unit decrease	NR [6200000] (imputed)	N	liver fibrosis measurement	http://www.ebi.ac.uk/efo/EFO_0010576	GCST90011734	Genome-wide genotyping array
2020-10-28	32242144	Revez JA	2020-04-02	Nat Commun	www.ncbi.nlm.nih.gov/pubmed/32242144	Genome-wide association study identifies 143 loci associated with 25 hydroxyvitamin D concentration.	Serum 25-Hydroxyvitamin D levels	417,580 European ancestry individuals	NA	1p13.3	1	109274570		CELSR2			ENSG00000143126			rs7528419-A	rs7528419	0	7528419	3_prime_UTR_variant	0	0.775329	2e-17	16.699		0.02	[0.016-0.024] unit increase	NR [7250403] (imputed)	N	vitamin D measurement	http://www.ebi.ac.uk/efo/EFO_0004631	GCST90000616	Genome-wide genotyping array
2020-10-28	32242144	Revez JA	2020-04-02	Nat Commun	www.ncbi.nlm.nih.gov/pubmed/32242144	Genome-wide association study identifies 143 loci associated with 25 hydroxyvitamin D concentration.	Serum 25-Hydroxyvitamin D levels	417,580 European ancestry individuals	NA	2p24.1	2	20967152		NA - APOB		ENSG00000084674			34277	rs7604788-C	rs7604788	0	7604788	intergenic_variant	1	0.966567	2e-10	9.69897		0.035	[0.023-0.047] unit increase	NR [7250403] (imputed)	N	vitamin D measurement	http://www.ebi.ac.uk/efo/EFO_0004631	GCST90000616	Genome-wide genotyping array
2020-10-28	32242144	Revez JA	2020-04-02	Nat Commun	www.ncbi.nlm.nih.gov/pubmed/32242144	Genome-wide association study identifies 143 loci associated with 25 hydroxyvitamin D concentration.	Serum 25-Hydroxyvitamin D levels	417,580 European ancestry individuals	NA	2p24.1	2	21072103		APOB - TDRD15	ENSG00000084674	ENSG00000218819		28030	51865	rs541041-G	rs541041	0	541041	intergenic_variant	1	0.180761	1e-10	10		0.016	[0.01-0.022] unit increase	NR [7250403] (imputed)	N	vitamin D measurement	http://www.ebi.ac.uk/efo/EFO_0004631	GCST90000616	Genome-wide genotyping array
2020-09-21	32888493	Chen MH	2020-09-01	Cell	www.ncbi.nlm.nih.gov/pubmed/32888493	Trans-ethnic and Ancestry-Specific Blood-Cell Genetics in 746,667 Individuals from 5 Global Populations.	Red blood cell count	727,624 African American or Afro-Caribbean, African ancestry, European ancestry, East Asian ancestry, Hispanic or Latin American and South Asian ancestry individuals	NA	12p13.31	12	6601981	NR	CHD4			ENSG00000111642			rs1639122-A	rs1639122	0	1639122	missense_variant	0	0.445245	1e-13	13				Affymetrix, Illumina [24332387] (imputed)	N	red blood cell density measurement	http://www.ebi.ac.uk/efo/EFO_0007978	GCST90002367	Genome-wide genotyping array
2020-09-21	32888493	Chen MH	2020-09-01	Cell	www.ncbi.nlm.nih.gov/pubmed/32888493	Trans-ethnic and Ancestry-Specific Blood-Cell Genetics in 746,667 Individuals from 5 Global Populations.	Red blood cell count	727,624 African American or Afro-Caribbean, African ancestry, European ancestry, East Asian ancestry, Hispanic or Latin American and South Asian ancestry individuals	NA	12q12	12	45761362	NR	ARID2			ENSG00000189079			rs1468993-C	rs1468993	0	1468993	intron_variant	0	0.515455	2e-24	23.699				Affymetrix, Illumina [24332387] (imputed)	N	red blood cell density measurement	http://www.ebi.ac.uk/efo/EFO_0007978	GCST90002367	Genome-wide genotyping array
2020-09-21	32888493	Chen MH	2020-09-01	Cell	www.ncbi.nlm.nih.gov/pubmed/32888493	Trans-ethnic and Ancestry-Specific Blood-Cell Genetics in 746,667 Individuals from 5 Global Populations.	Red blood cell count	727,624 African American or Afro-Caribbean, African ancestry, European ancestry, East Asian ancestry, Hispanic or Latin American and South Asian ancestry individuals	NA	12q13.11	12	48118502	NR	PFKM			ENSG00000152556			rs4760682-A	rs4760682	0	4760682	missense_variant	0	0.819063	1e-40	40				Affymetrix, Illumina [24332387] (imputed)	N	red blood cell density measurement	http://www.ebi.ac.uk/efo/EFO_0007978	GCST90002367	Genome-wide genotyping array
2020-09-21	32888493	Chen MH	2020-09-01	Cell	www.ncbi.nlm.nih.gov/pubmed/32888493	Trans-ethnic and Ancestry-Specific Blood-Cell Genetics in 746,667 Individuals from 5 Global Populations.	Red blood cell count	727,624 African American or Afro-Caribbean, African ancestry, European ancestry, East Asian ancestry, Hispanic or Latin American and South Asian ancestry individuals	NA	12q21.32	12	88424702	NR	TMTC3 - Y_RNA	ENSG00000139324	ENSG00000206822		224815	5740	rs6538148-G	rs6538148	0	6538148	intergenic_variant	1	0.669996	5e-41	40.301				Affymetrix, Illumina [24332387] (imputed)	N	red blood cell density measurement	http://www.ebi.ac.uk/efo/EFO_0007978	GCST90002367	Genome-wide genotyping array
2020-09-21	32888493	Chen MH	2020-09-01	Cell	www.ncbi.nlm.nih.gov/pubmed/32888493	Trans-ethnic and Ancestry-Specific Blood-Cell Genetics in 746,667 Individuals from 5 Global Populations.	Red blood cell count	727,624 African American or Afro-Caribbean, African ancestry, European ancestry, East Asian ancestry, Hispanic or Latin American and South Asian ancestry individuals	NA	12q24.12	12	111494996	NR	ATXN2			ENSG00000204842			rs7137828-T	rs7137828	0	7137828	intron_variant	0	0.534191	6e-127	126.222				Affymetrix, Illumina [24332387] (imputed)	N	red blood cell density measurement	http://www.ebi.ac.uk/efo/EFO_0007978	GCST90002367	Genome-wide genotyping array
2020-09-18	32888494	Vuckovic D	2020-09-01	Cell	www.ncbi.nlm.nih.gov/pubmed/32888494	The Polygenic and Monogenic Basis of Blood Traits and Diseases.	Monocyte count	408,112 British individuals	NA	8q23.1	8	105560042	ZFPM2	ZFPM2, ZFPM2-AS1			ENSG00000169946, ENSG00000251003			rs2343592-G	rs2343592	0	2343592	intron_variant	0	0.267741	4e-13	12.3979		0.0181013	[0.013-0.023] unit decrease	Affymetrix [93095623] (imputed)	N	monocyte count	http://www.ebi.ac.uk/efo/EFO_0005091	GCST90002393	Genome-wide genotyping array
2021-07-19	33479058	Srinivasan S	2021-01-21	Diabetes	www.ncbi.nlm.nih.gov/pubmed/33479058	The First Genome-Wide Association Study for Type 2 Diabetes in Youth: The Progress in Diabetes Genetics in Youth (ProDiGY) Consortium.	Childhood onset type 2 diabetes	664 European ancestry youth cases, 1,068 African American youth cases, 1,274 Hispanic youth cases, 1,434 European ancestry adult controls, 1,068 African American adult controls, 3,559 Hispanic adult controls	NA	10q25.2	10	112998590	TCF7L2	TCF7L2			ENSG00000148737			rs7903146-T	rs7903146	0	7903146	intron_variant	0		8e-20	19.0969		1.58	[NR]	Illumina [10000000] (imputed)	N	type 2 diabetes mellitus	http://purl.obolibrary.org/obo/MONDO_0005148	GCST012043	Genome-wide genotyping array
2021-07-19	33479058	Srinivasan S	2021-01-21	Diabetes	www.ncbi.nlm.nih.gov/pubmed/33479058	The First Genome-Wide Association Study for Type 2 Diabetes in Youth: The Progress in Diabetes Genetics in Youth (ProDiGY) Consortium.	Childhood onset type 2 diabetes	664 European ancestry youth cases, 1,068 African American youth cases, 1,274 Hispanic youth cases, 1,434 European ancestry adult controls, 1,068 African American adult controls, 3,559 Hispanic adult controls	NA	11p15.4	11	2818521	KCNQ1	KCNQ1			ENSG00000053918			rs2237892-C	rs2237892	0	2237892	intron_variant	0		5e-11	10.301		1.59	[NR]	Illumina [10000000] (imputed)	N	type 2 diabetes mellitus	http://purl.obolibrary.org/obo/MONDO_0005148	GCST012043	Genome-wide genotyping array
2021-03-30	32778093	He B	2020-08-10	BMC Biol	www.ncbi.nlm.nih.gov/pubmed/32778093	Genome-wide pQTL analysis of protein expression regulatory networks in the human liver.	Protein quantitative trait loci (liver)	172 European ancestry individuals, 29 Black individuals, 86 individuals	NA	5q12.3	5	64941808	NR	CWC27			ENSG00000153015			rs148380716-C	rs148380716	0	148380716	intron_variant	0	0.01045	6e-09	8.22185	(VDAC1)	0.2875	NR unit increase	Illumina [1671387] (imputed)	N	protein measurement	http://www.ebi.ac.uk/efo/EFO_0004747	GCST011427	Genome-wide genotyping array
2018-10-18	30048462	Kim SK	2018-07-26	PLoS One	www.ncbi.nlm.nih.gov/pubmed/30048462	Identification of 613 new loci associated with heel bone mineral density and a polygenic risk score for bone mineral density, osteoporosis and fracture.	Heel bone mineral density	394,929 European ancestry individuals	NA	10q21.2	10	60734192		ANK3 - ANK3-DT	ENSG00000151150	ENSG00000254271		702	150	rs1904398-?	rs1904398	0	1904398	regulatory_region_variant	1	NR	7e-16	15.1549		0.0170171	[0.013-0.021] unit decrease	Affymetrix [20259828] (imputed)	N	heel bone mineral density	http://www.ebi.ac.uk/efo/EFO_0009270	GCST006433	Genome-wide genotyping array
2021-03-31	33627673	Gharahkhani P	2021-02-24	Nat Commun	www.ncbi.nlm.nih.gov/pubmed/33627673	Genome-wide meta-analysis identifies 127 open-angle glaucoma loci with consistent effect across ancestries.	Glaucoma (primary open-angle)	8,758 European ancestry cases, 108,815 European ancestry controls, 1,996 East Asian ancestry cases, 16,559 East Asian ancestry controls, 171 Sub-Saharan African ancestry cases, 94 Sub-Saharan African ancestry controls	NA	22q13.1	22	37783113	TRIOBP-H1F0	TRIOBP - H1-0	ENSG00000100106	ENSG00000189060		6557	22116	rs5750495-A	rs5750495	0	5750495	TF_binding_site_variant	1	NR	4e-10	9.39794		0.904114	[0.87-0.94]	Illumina [NR] (imputed)	N	open-angle glaucoma	http://www.ebi.ac.uk/efo/EFO_0004190	GCST011439	Genome-wide genotyping array
2021-03-31	33627673	Gharahkhani P	2021-02-24	Nat Commun	www.ncbi.nlm.nih.gov/pubmed/33627673	Genome-wide meta-analysis identifies 127 open-angle glaucoma loci with consistent effect across ancestries.	Glaucoma (primary open-angle)	8,758 European ancestry cases, 108,815 European ancestry controls, 1,996 East Asian ancestry cases, 16,559 East Asian ancestry controls, 171 Sub-Saharan African ancestry cases, 94 Sub-Saharan African ancestry controls	NA	11p11.2	11	47661173	AGBL2	AGBL2			ENSG00000165923			rs60515486-A	rs60515486	0	60515486	intron_variant	0	NR	3e-08	7.52288		0.901496	[0.87-0.94]	Illumina [NR] (imputed)	N	open-angle glaucoma	http://www.ebi.ac.uk/efo/EFO_0004190	GCST011439	Genome-wide genotyping array
2021-03-31	33627673	Gharahkhani P	2021-02-24	Nat Commun	www.ncbi.nlm.nih.gov/pubmed/33627673	Genome-wide meta-analysis identifies 127 open-angle glaucoma loci with consistent effect across ancestries.	Glaucoma (primary open-angle)	8,758 European ancestry cases, 108,815 European ancestry controls, 1,996 East Asian ancestry cases, 16,559 East Asian ancestry controls, 171 Sub-Saharan African ancestry cases, 94 Sub-Saharan African ancestry controls	NA	11q23.3	11	120418235	ARHGEF12	ARHGEF12			ENSG00000196914			rs10892574-C	rs10892574	0	10892574	intron_variant	0	NR	1e-11	11		1.12457	[1.09-1.16]	Illumina [NR] (imputed)	N	open-angle glaucoma	http://www.ebi.ac.uk/efo/EFO_0004190	GCST011439	Genome-wide genotyping array
2021-03-31	33627673	Gharahkhani P	2021-02-24	Nat Commun	www.ncbi.nlm.nih.gov/pubmed/33627673	Genome-wide meta-analysis identifies 127 open-angle glaucoma loci with consistent effect across ancestries.	Glaucoma (primary open-angle)	9,179 European ancestry cases, 134,471 European ancestry controls, 1,983 East Asian ancestry cases, 13,719 East Asian ancestry controls, 127 Sub-Saharan African ancestry cases, 100 Sub-Saharan African ancestry controls	NA	11q23.3	11	120336696	ARHGEF12	ARHGEF12			ENSG00000196914			rs7126413-A	rs7126413	0	7126413	5_prime_UTR_variant	0	NR	3e-13	12.5229		0.888607	[0.86-0.92]	Illumina [NR] (imputed)	N	open-angle glaucoma	http://www.ebi.ac.uk/efo/EFO_0004190	GCST011438	Genome-wide genotyping array
2021-03-31	33627673	Gharahkhani P	2021-02-24	Nat Commun	www.ncbi.nlm.nih.gov/pubmed/33627673	Genome-wide meta-analysis identifies 127 open-angle glaucoma loci with consistent effect across ancestries.	Glaucoma (primary open-angle)	9,179 European ancestry cases, 134,471 European ancestry controls, 1,983 East Asian ancestry cases, 13,719 East Asian ancestry controls, 127 Sub-Saharan African ancestry cases, 100 Sub-Saharan African ancestry controls	NA	22q13.1	22	37780972	TRIOBP	TRIOBP - H1-0	ENSG00000100106	ENSG00000189060		4416	24257	rs5750494-T	rs5750494	0	5750494	intergenic_variant	1	NR	1e-08	8		1.09571	[1.06-1.13]	Illumina [NR] (imputed)	N	open-angle glaucoma	http://www.ebi.ac.uk/efo/EFO_0004190	GCST011438	Genome-wide genotyping array
2021-04-14	33493351	Song Q	2021-01-25	Rheumatology (Oxford)	www.ncbi.nlm.nih.gov/pubmed/33493351	Genome-wide association study on Northern Chinese identifies KLF2, DOT1L and STAB2 associated with systemic lupus erythematosus.	Systemic lupus erythematosus	4,734 Chinese ancestry cases, 9,425 Chinese ancestry controls, 4,576 European ancestry cases, 8,039 European ancestry controls	NA	19p13.11	19	16329024	KLF2	KLF2 - EPS15L1	ENSG00000127528	ENSG00000127527		339	26215	rs2362475-A	rs2362475	0	2362475	regulatory_region_variant	1	NR	7e-07	6.1549		0.9	[0.86-0.94]	Illumina [3860730] (imputed)	N	systemic lupus erythematosus	http://www.ebi.ac.uk/efo/EFO_0002690	GCST011493	Genome-wide genotyping array
2021-04-14	33493351	Song Q	2021-01-25	Rheumatology (Oxford)	www.ncbi.nlm.nih.gov/pubmed/33493351	Genome-wide association study on Northern Chinese identifies KLF2, DOT1L and STAB2 associated with systemic lupus erythematosus.	Systemic lupus erythematosus	4,734 Chinese ancestry cases, 9,425 Chinese ancestry controls	NA	19p13.11	19	16329024	KLF2	KLF2 - EPS15L1	ENSG00000127528	ENSG00000127527		339	26215	rs2362475-A	rs2362475	0	2362475	regulatory_region_variant	1	0.467	2e-09	8.69897		0.85	[0.8-0.9]	Illumina [at least 3860730] (imputed)	N	systemic lupus erythematosus	http://www.ebi.ac.uk/efo/EFO_0002690	GCST011491	Genome-wide genotyping array
2022-02-14	32929287	Orru V	2020-09-14	Nat Genet	www.ncbi.nlm.nih.gov/pubmed/32929287	Complex genetic signatures in immune cells underlie autoimmunity and inform therapy.	CD4+ T cell Absolute Count	3,652 Sardinian (founder/genetic isolate) ancestry individuals	NA	12q24.12	12	111446804		SH2B3, ATXN2			ENSG00000111252, ENSG00000204842			rs3184504-C	rs3184504	0	3184504	missense_variant	0	0.53053	8e-12	11.0969		0.1838	[0.13-0.24] unit decrease	Illumina [18427348] (imputed)	N	leukocyte count	http://www.ebi.ac.uk/efo/EFO_0004308	GCST90001590	Genome-wide genotyping array
2022-02-14	32929287	Orru V	2020-09-14	Nat Genet	www.ncbi.nlm.nih.gov/pubmed/32929287	Complex genetic signatures in immune cells underlie autoimmunity and inform therapy.	Lymphocyte Absolute Count	3,653 Sardinian (founder/genetic isolate) ancestry individuals	NA	12q24.12	12	111535554		ATXN2			ENSG00000204842			rs597808-G	rs597808	0	597808	intron_variant	0	0.53628	9e-09	8.04576		0.1543	[0.1-0.21] unit decrease	Illumina [18427377] (imputed)	N	leukocyte count	http://www.ebi.ac.uk/efo/EFO_0004308	GCST90001601	Genome-wide genotyping array
2022-02-14	32929287	Orru V	2020-09-14	Nat Genet	www.ncbi.nlm.nih.gov/pubmed/32929287	Complex genetic signatures in immune cells underlie autoimmunity and inform therapy.	Lymphocyte %leukocyte	3,669 Sardinian (founder/genetic isolate) ancestry individuals	NA	18p11.21	18	12394264		AFG3L2 - RNU7-129P	ENSG00000141385	ENSG00000251937		17037	6148	rs77650974-A	rs77650974	0	77650974	regulatory_region_variant	1	0.32274	1e-08	8		0.1502	[0.099-0.202] unit decrease	Illumina [18430820] (imputed)	N	leukocyte count	http://www.ebi.ac.uk/efo/EFO_0004308	GCST90001602	Genome-wide genotyping array
2022-02-14	32929287	Orru V	2020-09-14	Nat Genet	www.ncbi.nlm.nih.gov/pubmed/32929287	Complex genetic signatures in immune cells underlie autoimmunity and inform therapy.	T cell Absolute Count	3,653 Sardinian (founder/genetic isolate) ancestry individuals	NA	12q24.12	12	111446804		SH2B3, ATXN2			ENSG00000111252, ENSG00000204842			rs3184504-C	rs3184504	0	3184504	missense_variant	0	0.53039	3e-08	7.52288		0.1468	[0.095-0.198] unit decrease	Illumina [18427377] (imputed)	N	leukocyte count	http://www.ebi.ac.uk/efo/EFO_0004308	GCST90001603	Genome-wide genotyping array
2022-02-14	32929287	Orru V	2020-09-14	Nat Genet	www.ncbi.nlm.nih.gov/pubmed/32929287	Complex genetic signatures in immune cells underlie autoimmunity and inform therapy.	HLA DR+ CD4+ T cell Absolute Count	3,579 Sardinian (founder/genetic isolate) ancestry individuals	NA	16p13.13	16	10877045		CIITA			ENSG00000179583			rs3087456-A	rs3087456	0	3087456	intron_variant	0	0.766	1e-25	25		0.2926	[0.24-0.35] unit decrease	Illumina [18377359] (imputed)	N	leukocyte count	http://www.ebi.ac.uk/efo/EFO_0004308	GCST90001624	Genome-wide genotyping array
2022-02-14	32929287	Orru V	2020-09-14	Nat Genet	www.ncbi.nlm.nih.gov/pubmed/32929287	Complex genetic signatures in immune cells underlie autoimmunity and inform therapy.	HLA DR+ CD4+ T cell %T cell	3,595 Sardinian (founder/genetic isolate) ancestry individuals	NA	16p13.13	16	10892739		CIITA			ENSG00000179583			rs11641185-T	rs11641185	0	11641185	intron_variant	0	0.77452	5e-32	31.301		0.2989	[0.25-0.35] unit decrease	Illumina [18380839] (imputed)	N	leukocyte count	http://www.ebi.ac.uk/efo/EFO_0004308	GCST90001625	Genome-wide genotyping array
2022-02-14	32929287	Orru V	2020-09-14	Nat Genet	www.ncbi.nlm.nih.gov/pubmed/32929287	Complex genetic signatures in immune cells underlie autoimmunity and inform therapy.	HLA DR+ CD4+ T cell %lymphocyte	3,595 Sardinian (founder/genetic isolate) ancestry individuals	NA	16p13.13	16	10877045		CIITA			ENSG00000179583			rs3087456-A	rs3087456	0	3087456	intron_variant	0	0.7662	1e-33	33		0.3114	[0.26-0.36] unit decrease	Illumina [18380839] (imputed)	N	leukocyte count	http://www.ebi.ac.uk/efo/EFO_0004308	GCST90001626	Genome-wide genotyping array
2022-02-14	32929287	Orru V	2020-09-14	Nat Genet	www.ncbi.nlm.nih.gov/pubmed/32929287	Complex genetic signatures in immune cells underlie autoimmunity and inform therapy.	HLA DR+ CD8+ T cell Absolute Count	3,579 Sardinian (founder/genetic isolate) ancestry individuals	NA	16p13.13	16	10877045		CIITA			ENSG00000179583			rs3087456-A	rs3087456	0	3087456	intron_variant	0	0.766	6e-52	51.2218		0.4286	[0.37-0.48] unit decrease	Illumina [18377359] (imputed)	N	leukocyte count	http://www.ebi.ac.uk/efo/EFO_0004308	GCST90001627	Genome-wide genotyping array
2022-02-14	32929287	Orru V	2020-09-14	Nat Genet	www.ncbi.nlm.nih.gov/pubmed/32929287	Complex genetic signatures in immune cells underlie autoimmunity and inform therapy.	HLA DR+ CD8+ T cell %T cell	3,595 Sardinian (founder/genetic isolate) ancestry individuals	NA	16p13.13	16	10877045		CIITA			ENSG00000179583			rs3087456-A	rs3087456	0	3087456	intron_variant	0	0.7662	1e-62	62		0.4526	[0.4-0.5] unit decrease	Illumina [18380839] (imputed)	N	leukocyte count	http://www.ebi.ac.uk/efo/EFO_0004308	GCST90001628	Genome-wide genotyping array
2022-02-14	32929287	Orru V	2020-09-14	Nat Genet	www.ncbi.nlm.nih.gov/pubmed/32929287	Complex genetic signatures in immune cells underlie autoimmunity and inform therapy.	HLA DR+ CD8+ T cell %lymphocyte	3,595 Sardinian (founder/genetic isolate) ancestry individuals	NA	16p13.13	16	10877045		CIITA			ENSG00000179583			rs3087456-A	rs3087456	0	3087456	intron_variant	0	0.7662	9e-61	60.0458		0.4525	[0.4-0.51] unit decrease	Illumina [18380839] (imputed)	N	leukocyte count	http://www.ebi.ac.uk/efo/EFO_0004308	GCST90001629	Genome-wide genotyping array
2022-02-14	32929287	Orru V	2020-09-14	Nat Genet	www.ncbi.nlm.nih.gov/pubmed/32929287	Complex genetic signatures in immune cells underlie autoimmunity and inform therapy.	HLA DR+ T cell Absolute Count	3,580 Sardinian (founder/genetic isolate) ancestry individuals	NA	16p13.13	16	10877045		CIITA			ENSG00000179583			rs3087456-A	rs3087456	0	3087456	intron_variant	0	0.76592	4e-55	54.3979		0.4355	[0.38-0.49] unit decrease	Illumina [18377392] (imputed)	N	leukocyte count	http://www.ebi.ac.uk/efo/EFO_0004308	GCST90001618	Genome-wide genotyping array
2022-02-14	32929287	Orru V	2020-09-14	Nat Genet	www.ncbi.nlm.nih.gov/pubmed/32929287	Complex genetic signatures in immune cells underlie autoimmunity and inform therapy.	HLA DR+ T cell%T cell	3,596 Sardinian (founder/genetic isolate) ancestry individuals	NA	16p13.13	16	10877045		CIITA			ENSG00000179583			rs3087456-A	rs3087456	0	3087456	intron_variant	0	0.76613	3e-70	69.5229		0.4611	[0.41-0.51] unit decrease	Illumina [18380873] (imputed)	N	leukocyte count	http://www.ebi.ac.uk/efo/EFO_0004308	GCST90001619	Genome-wide genotyping array
2022-02-14	32929287	Orru V	2020-09-14	Nat Genet	www.ncbi.nlm.nih.gov/pubmed/32929287	Complex genetic signatures in immune cells underlie autoimmunity and inform therapy.	HLA DR+ T cell%lymphocyte	3,596 Sardinian (founder/genetic isolate) ancestry individuals	NA	16p13.13	16	10877045		CIITA			ENSG00000179583			rs3087456-A	rs3087456	0	3087456	intron_variant	0	0.76613	7e-69	68.1549		0.4689	[0.42-0.52] unit decrease	Illumina [18380873] (imputed)	N	leukocyte count	http://www.ebi.ac.uk/efo/EFO_0004308	GCST90001620	Genome-wide genotyping array
2020-09-21	32888493	Chen MH	2020-09-01	Cell	www.ncbi.nlm.nih.gov/pubmed/32888493	Trans-ethnic and Ancestry-Specific Blood-Cell Genetics in 746,667 Individuals from 5 Global Populations.	Red cell distribution width	531,774 European ancestry individuals	NA	2p24.1	2	21002409	NR	APOB			ENSG00000084674			rs1042034-C	rs1042034	0	1042034	missense_variant	0	0.207313	2e-24	23.699		0.023703	[0.019-0.028] SD unit increase	Affymetrix, Illumina [49860007] (imputed)	N	red blood cell distribution width	http://www.ebi.ac.uk/efo/EFO_0005192	GCST90002369	Genome-wide genotyping array
2020-09-18	32888494	Vuckovic D	2020-09-01	Cell	www.ncbi.nlm.nih.gov/pubmed/32888494	The Polygenic and Monogenic Basis of Blood Traits and Diseases.	Monocyte count	408,112 British individuals	NA	3q23	3	141940670	TFDP2, RP11-271K21.11	ATP1B3 - TFDP2	ENSG00000069849	ENSG00000114126		14121	3758	rs6440053-T	rs6440053	0	6440053	TF_binding_site_variant	1	0.159216	5e-13	12.301		0.0219008	[0.016-0.028] unit decrease	Affymetrix [93095623] (imputed)	N	monocyte count	http://www.ebi.ac.uk/efo/EFO_0005091	GCST90002393	Genome-wide genotyping array
2020-09-18	32888494	Vuckovic D	2020-09-01	Cell	www.ncbi.nlm.nih.gov/pubmed/32888494	The Polygenic and Monogenic Basis of Blood Traits and Diseases.	Monocyte count	408,112 British individuals	NA	3q29	3	196778031	PAK2	PAK2			ENSG00000180370			rs7626444-C	rs7626444	0	7626444	intron_variant	0	0.422969	2e-39	38.699		0.0294209	[0.025-0.034] unit decrease	Affymetrix [93095623] (imputed)	N	monocyte count	http://www.ebi.ac.uk/efo/EFO_0005091	GCST90002393	Genome-wide genotyping array
2020-09-18	32888494	Vuckovic D	2020-09-01	Cell	www.ncbi.nlm.nih.gov/pubmed/32888494	The Polygenic and Monogenic Basis of Blood Traits and Diseases.	Monocyte count	408,112 British individuals	NA	4q12	4	56848895		SPINK2 - REST	ENSG00000128040	ENSG00000084093		27153	58981	rs146974466-CAA	rs146974466	1	35583002	intergenic_variant	1	0.492347	3e-11	10.5229		0.0152184	[0.011-0.02] unit increase	Affymetrix [93095623] (imputed)	N	monocyte count	http://www.ebi.ac.uk/efo/EFO_0005091	GCST90002393	Genome-wide genotyping array
2022-02-14	32929287	Orru V	2020-09-14	Nat Genet	www.ncbi.nlm.nih.gov/pubmed/32929287	Complex genetic signatures in immune cells underlie autoimmunity and inform therapy.	CD20- CD38- B cell %B cell	3,659 Sardinian (founder/genetic isolate) ancestry individuals	NA	14q12	14	31524295		NUBPL			ENSG00000151413			rs117308259-C	rs117308259	0	117308259	intron_variant	0	0.00664	2e-08	7.69897		0.8348	[0.54-1.13] unit decrease	Illumina [18238368] (imputed)	N	lymphocyte count	http://www.ebi.ac.uk/efo/EFO_0004587	GCST90001422	Genome-wide genotyping array
2018-10-18	30048462	Kim SK	2018-07-26	PLoS One	www.ncbi.nlm.nih.gov/pubmed/30048462	Identification of 613 new loci associated with heel bone mineral density and a polygenic risk score for bone mineral density, osteoporosis and fracture.	Heel bone mineral density	394,929 European ancestry individuals	NA	10q25.2	10	112964714		TCF7L2			ENSG00000148737			rs11196171-?	rs11196171	0	11196171	intron_variant	0	NR	4e-35	34.3979		0.0307374	[0.026-0.036] unit increase	Affymetrix [20259828] (imputed)	N	heel bone mineral density	http://www.ebi.ac.uk/efo/EFO_0009270	GCST006433	Genome-wide genotyping array
2022-02-14	32929287	Orru V	2020-09-14	Nat Genet	www.ncbi.nlm.nih.gov/pubmed/32929287	Complex genetic signatures in immune cells underlie autoimmunity and inform therapy.	Secreting CD4 regulatory T cell %CD4+ T cell	3,437 Sardinian (founder/genetic isolate) ancestry individuals	NA	7p14.1	7	37387686		ELMO1			ENSG00000155849			rs74830391-T	rs74830391	0	74830391	intron_variant	0	0.15246	4e-08	7.39794		0.1999	[0.13-0.27] unit increase	Illumina [18353565] (imputed)	N	lymphocyte count	http://www.ebi.ac.uk/efo/EFO_0004587	GCST90001494	Genome-wide genotyping array
2020-09-21	32888493	Chen MH	2020-09-01	Cell	www.ncbi.nlm.nih.gov/pubmed/32888493	Trans-ethnic and Ancestry-Specific Blood-Cell Genetics in 746,667 Individuals from 5 Global Populations.	Red cell distribution width	531,774 European ancestry individuals	NA	5p13.2	5	36156680	NR	SKP2			ENSG00000145604			rs3804446-G	rs3804446	0	3804446	intron_variant	0	0.125995	6e-25	24.2218		0.029228	[0.024-0.035] SD unit decrease	Affymetrix, Illumina [49860007] (imputed)	N	red blood cell distribution width	http://www.ebi.ac.uk/efo/EFO_0005192	GCST90002369	Genome-wide genotyping array
2020-09-21	32888493	Chen MH	2020-09-01	Cell	www.ncbi.nlm.nih.gov/pubmed/32888493	Trans-ethnic and Ancestry-Specific Blood-Cell Genetics in 746,667 Individuals from 5 Global Populations.	Red cell distribution width	531,774 European ancestry individuals	NA	5q23.3	5	128213921	NR	SLC12A2 - FBN2	ENSG00000064651	ENSG00000138829		24244	43988	rs36697-A	rs36697	0	36697	intergenic_variant	1	0.256375	1E-478	478		0.100288	[0.096-0.104] SD unit decrease	Affymetrix, Illumina [49860007] (imputed)	N	red blood cell distribution width	http://www.ebi.ac.uk/efo/EFO_0005192	GCST90002369	Genome-wide genotyping array
2022-02-14	32929287	Orru V	2020-09-14	Nat Genet	www.ncbi.nlm.nih.gov/pubmed/32929287	Complex genetic signatures in immune cells underlie autoimmunity and inform therapy.	Central Memory CD4+ T cell Absolute Count	3,395 Sardinian (founder/genetic isolate) ancestry individuals	NA	12q24.12	12	111446804		SH2B3, ATXN2			ENSG00000111252, ENSG00000204842			rs3184504-C	rs3184504	0	3184504	missense_variant	0	0.52916	3e-09	8.52288		0.1609	[0.11-0.21] unit decrease	Illumina [18332267] (imputed)	N	lymphocyte count	http://www.ebi.ac.uk/efo/EFO_0004587	GCST90001537	Genome-wide genotyping array
2020-09-21	32888493	Chen MH	2020-09-01	Cell	www.ncbi.nlm.nih.gov/pubmed/32888493	Trans-ethnic and Ancestry-Specific Blood-Cell Genetics in 746,667 Individuals from 5 Global Populations.	Red cell distribution width	531,774 European ancestry individuals	NA	10q23.33	10	94545747	NR	HELLS			ENSG00000119969			rs2274096-T	rs2274096	0	2274096	intron_variant	0	0.556863	3e-38	37.5229		0.024457	[0.021-0.028] SD unit decrease	Affymetrix, Illumina [49860007] (imputed)	N	red blood cell distribution width	http://www.ebi.ac.uk/efo/EFO_0005192	GCST90002369	Genome-wide genotyping array
2020-09-21	32888493	Chen MH	2020-09-01	Cell	www.ncbi.nlm.nih.gov/pubmed/32888493	Trans-ethnic and Ancestry-Specific Blood-Cell Genetics in 746,667 Individuals from 5 Global Populations.	Red cell distribution width	531,774 European ancestry individuals	NA	9q21.2	9	77188834	NR	VPS13A			ENSG00000197969			rs6560581-C	rs6560581	0	6560581	intron_variant	0	0.804419	4e-11	10.3979		0.01587	[0.011-0.021] SD unit decrease	Affymetrix, Illumina [49860007] (imputed)	N	red blood cell distribution width	http://www.ebi.ac.uk/efo/EFO_0005192	GCST90002369	Genome-wide genotyping array
2020-09-18	32888494	Vuckovic D	2020-09-01	Cell	www.ncbi.nlm.nih.gov/pubmed/32888494	The Polygenic and Monogenic Basis of Blood Traits and Diseases.	Monocyte count	408,112 British individuals	NA	22q11.1	22	17082497	IL17RA	CECR7 - IL17RA	ENSG00000237438	ENSG00000177663		21672	2457	rs540638310-T	rs540638310	0	540638310	intergenic_variant	1	0.385961	3e-13	12.5229		0.0168692	[0.012-0.021] unit decrease	Affymetrix [93095623] (imputed)	N	monocyte count	http://www.ebi.ac.uk/efo/EFO_0005091	GCST90002393	Genome-wide genotyping array
2020-09-18	32888494	Vuckovic D	2020-09-01	Cell	www.ncbi.nlm.nih.gov/pubmed/32888494	The Polygenic and Monogenic Basis of Blood Traits and Diseases.	Monocyte count	408,112 British individuals	NA	22q11.1	22	17099228	IL17RA	IL17RA			ENSG00000177663			rs144322196-G	rs144322196	0	144322196	intron_variant	0	0.03448	1e-68	68		0.128687	[0.11-0.14] unit decrease	Affymetrix [93095623] (imputed)	N	monocyte count	http://www.ebi.ac.uk/efo/EFO_0005091	GCST90002393	Genome-wide genotyping array
2020-09-18	32888494	Vuckovic D	2020-09-01	Cell	www.ncbi.nlm.nih.gov/pubmed/32888494	The Polygenic and Monogenic Basis of Blood Traits and Diseases.	Monocyte count	408,112 British individuals	NA	22q11.1	22	17105867	IL17RA	IL17RA			ENSG00000177663			rs140221307-C	rs140221307	0	140221307	missense_variant	0	0.005625	1E-457	457		0.680927	[0.65-0.71] unit decrease	Affymetrix [93095623] (imputed)	N	monocyte count	http://www.ebi.ac.uk/efo/EFO_0005091	GCST90002393	Genome-wide genotyping array
2020-09-18	32888494	Vuckovic D	2020-09-01	Cell	www.ncbi.nlm.nih.gov/pubmed/32888494	The Polygenic and Monogenic Basis of Blood Traits and Diseases.	Monocyte count	408,112 British individuals	NA	22q11.1	22	17108677	IL17RA	IL17RA			ENSG00000177663			rs879575-T	rs879575	0	879575	synonymous_variant	0	0.240319	7e-25	24.1549		0.0268001	[0.022-0.032] unit increase	Affymetrix [93095623] (imputed)	N	monocyte count	http://www.ebi.ac.uk/efo/EFO_0005091	GCST90002393	Genome-wide genotyping array
2020-09-18	32888494	Vuckovic D	2020-09-01	Cell	www.ncbi.nlm.nih.gov/pubmed/32888494	The Polygenic and Monogenic Basis of Blood Traits and Diseases.	Monocyte count	408,112 British individuals	NA	22q11.1	22	17107768	IL17RA	IL17RA			ENSG00000177663			rs149771513-A	rs149771513	0	149771513	missense_variant	0	0.000666	9e-105	104.046		1.13414	[1.03-1.24] unit increase	Affymetrix [93095623] (imputed)	N	monocyte count	http://www.ebi.ac.uk/efo/EFO_0005091	GCST90002393	Genome-wide genotyping array
2020-09-18	32888494	Vuckovic D	2020-09-01	Cell	www.ncbi.nlm.nih.gov/pubmed/32888494	The Polygenic and Monogenic Basis of Blood Traits and Diseases.	Monocyte count	408,112 British individuals	NA	22q11.1	22	17111130	IL17RA	IL17RA			ENSG00000177663			rs141573482-G	rs141573482	0	141573482	3_prime_UTR_variant	0	0.004057	2e-09	8.69897		0.109402	[0.073-0.145] unit decrease	Affymetrix [93095623] (imputed)	N	monocyte count	http://www.ebi.ac.uk/efo/EFO_0005091	GCST90002393	Genome-wide genotyping array
2019-05-21	30595370	Kichaev G	2018-12-27	Am J Hum Genet	www.ncbi.nlm.nih.gov/pubmed/30595370	Leveraging Polygenic Functional Enrichment to Improve GWAS Power.	Height	approximately 458,000 European ancestry individuals	NA	9q22.32	9	95180077		FANCC			ENSG00000158169			rs190889494-?	rs190889494	0	190889494	intron_variant	0	NR	2e-25	24.699				NR [~ 8900000] (imputed)	N	body height	http://www.ebi.ac.uk/efo/EFO_0004339	GCST007841	Genome-wide genotyping array
2019-05-21	30595370	Kichaev G	2018-12-27	Am J Hum Genet	www.ncbi.nlm.nih.gov/pubmed/30595370	Leveraging Polygenic Functional Enrichment to Improve GWAS Power.	Height	approximately 458,000 European ancestry individuals	NA	9q22.32	9	95344094		FANCC			ENSG00000158169			rs76188060-?	rs76188060	0	76188060	intron_variant	0	NR	8e-17	16.0969				NR [~ 8900000] (imputed)	N	body height	http://www.ebi.ac.uk/efo/EFO_0004339	GCST007841	Genome-wide genotyping array
2019-05-21	30595370	Kichaev G	2018-12-27	Am J Hum Genet	www.ncbi.nlm.nih.gov/pubmed/30595370	Leveraging Polygenic Functional Enrichment to Improve GWAS Power.	Height	approximately 458,000 European ancestry individuals	NA	17q23.2	17	61378114		BCAS3			ENSG00000141376			rs145514852-?	rs145514852	0	145514852	non_coding_transcript_exon_variant	0	NR	4e-15	14.3979				NR [~ 8900000] (imputed)	N	body height	http://www.ebi.ac.uk/efo/EFO_0004339	GCST007841	Genome-wide genotyping array
2019-05-21	30595370	Kichaev G	2018-12-27	Am J Hum Genet	www.ncbi.nlm.nih.gov/pubmed/30595370	Leveraging Polygenic Functional Enrichment to Improve GWAS Power.	Height	approximately 458,000 European ancestry individuals	NA	17q23.2	17	62076167		MED13 - Y_RNA	ENSG00000108510	ENSG00000206822		10889	46153	rs8073551-?	rs8073551	0	8073551	intergenic_variant	1	NR	1e-09	9				NR [~ 8900000] (imputed)	N	body height	http://www.ebi.ac.uk/efo/EFO_0004339	GCST007841	Genome-wide genotyping array
2019-05-21	30595370	Kichaev G	2018-12-27	Am J Hum Genet	www.ncbi.nlm.nih.gov/pubmed/30595370	Leveraging Polygenic Functional Enrichment to Improve GWAS Power.	Height	approximately 458,000 European ancestry individuals	NA	17q23.2	17	62559465		TLK2			ENSG00000146872			rs11657101-?	rs11657101	0	11657101	intron_variant	0	NR	3e-28	27.5229				NR [~ 8900000] (imputed)	N	body height	http://www.ebi.ac.uk/efo/EFO_0004339	GCST007841	Genome-wide genotyping array
2020-12-08	32986727	Kalra G	2020-09-28	PLoS Genet	www.ncbi.nlm.nih.gov/pubmed/32986727	Biological insights from multi-omic analysis of 31 genomic risk loci for adult hearing difficulty.	Age-related hearing impairment (MTAG)	330,759 European ancestry individuals	NA	17p13.3	17	2671527		PAFAH1B1			ENSG00000007168			rs12938775-?	rs12938775	0	12938775	non_coding_transcript_exon_variant	0	NR	8e-09	8.09691		5.7663	z score decrease	Affymetrix [NR] (imputed)	N	age-related hearing impairment	http://www.ebi.ac.uk/efo/EFO_0005782	GCST90012115	Genome-wide genotyping array
2020-12-08	32986727	Kalra G	2020-09-28	PLoS Genet	www.ncbi.nlm.nih.gov/pubmed/32986727	Biological insights from multi-omic analysis of 31 genomic risk loci for adult hearing difficulty.	Age-related hearing impairment (MTAG)	330,759 European ancestry individuals	NA	22q13.1	22	37706339		TRIOBP			ENSG00000100106			rs5750477-?	rs5750477	0	5750477	intron_variant	0	NR	1e-06	6		4.84	NR z score increase	Affymetrix [NR] (imputed)	N	age-related hearing impairment	http://www.ebi.ac.uk/efo/EFO_0005782	GCST90012115	Genome-wide genotyping array
2020-11-24	33067605	Folkersen L	2020-10-16	Nat Metab	www.ncbi.nlm.nih.gov/pubmed/33067605	Genomic and drug target evaluation of 90 cardiovascular proteins in 30,931 individuals.	Vascular endothelial growth factor levels	21,758 European ancestry individuals	9,173 individuals	9p24.2	9	2687795		VLDLR - KCNV2	ENSG00000147852	ENSG00000168263		27739	29715	rs6475938-A	rs6475938	0	6475938	intergenic_variant	1	0.55	1e-32	32		0.1387	unit increase	Affymetrix, Illumina [20300000] (imputed)	N	vascular endothelial growth factor measurement	http://www.ebi.ac.uk/efo/EFO_0004762	GCST90011995	Genome-wide genotyping array
2020-11-24	33067605	Folkersen L	2020-10-16	Nat Metab	www.ncbi.nlm.nih.gov/pubmed/33067605	Genomic and drug target evaluation of 90 cardiovascular proteins in 30,931 individuals.	E-selectin levels	21,758 European ancestry individuals	9,173 individuals	1p13.3	1	109274968		CELSR2			ENSG00000143126			rs12740374-T	rs12740374	0	12740374	3_prime_UTR_variant	0	0.22	2e-18	17.699		0.0815	unit decrease	Affymetrix, Illumina [20300000] (imputed)	N	e-selectin measurement	http://www.ebi.ac.uk/efo/EFO_0004575	GCST90012000	Genome-wide genotyping array
2020-11-24	33067605	Folkersen L	2020-10-16	Nat Metab	www.ncbi.nlm.nih.gov/pubmed/33067605	Genomic and drug target evaluation of 90 cardiovascular proteins in 30,931 individuals.	Vascular endothelial growth factor levels	21,758 European ancestry individuals	9,173 individuals	8q23.1	8	105569300		ZFPM2, ZFPM2-AS1			ENSG00000169946, ENSG00000251003			rs6993770-A	rs6993770	0	6993770	intron_variant	0	0.73	4e-36	35.3979		0.1352	unit increase	Affymetrix, Illumina [20300000] (imputed)	N	vascular endothelial growth factor measurement	http://www.ebi.ac.uk/efo/EFO_0004762	GCST90011995	Genome-wide genotyping array
2020-11-24	33067605	Folkersen L	2020-10-16	Nat Metab	www.ncbi.nlm.nih.gov/pubmed/33067605	Genomic and drug target evaluation of 90 cardiovascular proteins in 30,931 individuals.	Adrenomedullin levels	21,758 European ancestry individuals	9,173 individuals	2q24.2	2	162264313		FAP - IFIH1	ENSG00000078098	ENSG00000115267		19162	2761	rs12465701-T	rs12465701	0	12465701	intergenic_variant	1	0.021	8e-18	17.0969		0.2746	unit decrease	Affymetrix, Illumina [20300000] (imputed)	N	protein measurement	http://www.ebi.ac.uk/efo/EFO_0004747	GCST90011996	Genome-wide genotyping array
2020-11-24	33067605	Folkersen L	2020-10-16	Nat Metab	www.ncbi.nlm.nih.gov/pubmed/33067605	Genomic and drug target evaluation of 90 cardiovascular proteins in 30,931 individuals.	CD40 ligand levels	21,758 European ancestry individuals	9,173 individuals	8q23.1	8	105578478		ZFPM2-AS1, ZFPM2			ENSG00000251003, ENSG00000169946			rs4602861-A	rs4602861	0	4602861	intron_variant	0	0.75	3e-10	9.52288		0.0699	unit increase	Affymetrix, Illumina [20300000] (imputed)	N	CD40 ligand measurement	http://www.ebi.ac.uk/efo/EFO_0004790	GCST90011997	Genome-wide genotyping array
2020-11-26	32561361	Innes H	2020-06-16	Gastroenterology	www.ncbi.nlm.nih.gov/pubmed/32561361	Genome-wide Association Study for Alcohol-related Cirrhosis Identifies Risk Loci in MARC1 and HNRNPUL1.	Fibrosis-4 index in high alcohol intake	33,324 British ancestry individuals	NA	8q23.1	8	105558736		ZFPM2-AS1, ZFPM2			ENSG00000251003, ENSG00000169946			rs34826779-?	rs34826779	0	34826779	intron_variant	0	0.2649	1e-09	9		0.007626	unit increase	NR [6200000] (imputed)	N	liver fibrosis measurement	http://www.ebi.ac.uk/efo/EFO_0010576	GCST90011736	Genome-wide genotyping array
2020-11-24	33067605	Folkersen L	2020-10-16	Nat Metab	www.ncbi.nlm.nih.gov/pubmed/33067605	Genomic and drug target evaluation of 90 cardiovascular proteins in 30,931 individuals.	Myeloperoxidase levels	21,758 European ancestry individuals	9,173 individuals	17q23.2	17	60779762		BCAS3			ENSG00000141376			rs187961334-T	rs187961334	0	187961334	intron_variant	0	0.0069	6e-25	24.2218		0.7795	unit decrease	Affymetrix, Illumina [20300000] (imputed)	N	myeloperoxidase measurement	http://www.ebi.ac.uk/efo/EFO_0005243	GCST90012031	Genome-wide genotyping array
2021-03-30	32778093	He B	2020-08-10	BMC Biol	www.ncbi.nlm.nih.gov/pubmed/32778093	Genome-wide pQTL analysis of protein expression regulatory networks in the human liver.	Protein quantitative trait loci (liver)	172 European ancestry individuals, 29 Black individuals, 86 individuals	NA	4p16.3	4	3190814	NR	HTT			ENSG00000197386			rs553060882-A	rs553060882	0	553060882	intron_variant	0	0.01742	2e-08	7.69897	(AADAC)	0.03085	NR unit increase	Illumina [1671387] (imputed)	N	protein measurement	http://www.ebi.ac.uk/efo/EFO_0004747	GCST011427	Genome-wide genotyping array
2020-11-24	33067605	Folkersen L	2020-10-16	Nat Metab	www.ncbi.nlm.nih.gov/pubmed/33067605	Genomic and drug target evaluation of 90 cardiovascular proteins in 30,931 individuals.	Matrix metalloproteinase-1 levels	21,758 European ancestry individuals	9,173 individuals	8q23.1	8	105569300		ZFPM2, ZFPM2-AS1			ENSG00000169946, ENSG00000251003			rs6993770-A	rs6993770	0	6993770	intron_variant	0	0.73	4e-24	23.3979		0.1091	unit increase	Affymetrix, Illumina [20300000] (imputed)	N	matrix metalloproteinase 1 measurement	http://www.ebi.ac.uk/efo/EFO_0010588	GCST90012033	Genome-wide genotyping array
2021-03-31	33717105	Donkel SJ	2021-02-24	Front Immunol	www.ncbi.nlm.nih.gov/pubmed/33717105	Common and Rare Variants Genetic Association Analysis of Circulating Neutrophil Extracellular Traps.	Myeloperoxidase-DNA complexes	5,590 European ancestry individuals	NA	3p21.31	3	45365100	LARS2	NA - LARS2		ENSG00000011376			23461	rs13314784-T	rs13314784	0	13314784	intergenic_variant	1		1e-06	6		0.08	[0.041-0.119] unit increase	Illumina [11789982] (imputed)	N	myeloperoxidase (MPO)-DNA complex measurement	http://www.ebi.ac.uk/efo/EFO_0011039	GCST90013658	Genome-wide genotyping array
2021-03-31	33717105	Donkel SJ	2021-02-24	Front Immunol	www.ncbi.nlm.nih.gov/pubmed/33717105	Common and Rare Variants Genetic Association Analysis of Circulating Neutrophil Extracellular Traps.	Myeloperoxidase-DNA complexes	5,590 European ancestry individuals	NA	1q44	1	245285012	KIF26B	KIF26B, KIF26B			ENSG00000162849, ENSG00000281216			rs147802074-T	rs147802074	0	147802074	intron_variant	0		1e-06	6		0.2	[0.12-0.28] unit increase	Illumina [11789982] (imputed)	N	myeloperoxidase (MPO)-DNA complex measurement	http://www.ebi.ac.uk/efo/EFO_0011039	GCST90013658	Genome-wide genotyping array
2020-11-24	33067605	Folkersen L	2020-10-16	Nat Metab	www.ncbi.nlm.nih.gov/pubmed/33067605	Genomic and drug target evaluation of 90 cardiovascular proteins in 30,931 individuals.	Resistin levels	21,758 European ancestry individuals	9,173 individuals	7q21.2	7	92779056		CDK6			ENSG00000105810			rs445-T	rs445	0	445	intron_variant	0	0.1	1e-10	10		0.0829	unit decrease	Affymetrix, Illumina [20300000] (imputed)	N	resistin measurement	http://www.ebi.ac.uk/efo/EFO_0004819	GCST90012034	Genome-wide genotyping array
2020-09-18	32888494	Vuckovic D	2020-09-01	Cell	www.ncbi.nlm.nih.gov/pubmed/32888494	The Polygenic and Monogenic Basis of Blood Traits and Diseases.	Monocyte count	408,112 British individuals	NA	17p13.3	17	1412216		YWHAE - CRK	ENSG00000108953	ENSG00000167193		11994	8473	rs6502600-C	rs6502600	0	6502600	intergenic_variant	1	0.364259	4e-10	9.39794		0.0145293	[0.01-0.0191] unit increase	Affymetrix [93095623] (imputed)	N	monocyte count	http://www.ebi.ac.uk/efo/EFO_0005091	GCST90002393	Genome-wide genotyping array
2020-09-18	32888494	Vuckovic D	2020-09-01	Cell	www.ncbi.nlm.nih.gov/pubmed/32888494	The Polygenic and Monogenic Basis of Blood Traits and Diseases.	Monocyte count	408,112 British individuals	NA	17q11.2	17	31353508	NF1	NF1			ENSG00000196712			rs12943365-C	rs12943365	0	12943365	intron_variant	0	0.389902	9e-19	18.0458		0.0204596	[0.016-0.025] unit increase	Affymetrix [93095623] (imputed)	N	monocyte count	http://www.ebi.ac.uk/efo/EFO_0005091	GCST90002393	Genome-wide genotyping array
2020-09-18	32888494	Vuckovic D	2020-09-01	Cell	www.ncbi.nlm.nih.gov/pubmed/32888494	The Polygenic and Monogenic Basis of Blood Traits and Diseases.	Monocyte count	408,112 British individuals	NA	13q33.3	13	109147693	MYO16	MYO16			ENSG00000041515			rs275943-T	rs275943	0	275943	intron_variant	0	0.348877	5e-15	14.301		0.0181486	[0.014-0.023] unit increase	Affymetrix [93095623] (imputed)	N	monocyte count	http://www.ebi.ac.uk/efo/EFO_0005091	GCST90002393	Genome-wide genotyping array
2020-09-18	32888494	Vuckovic D	2020-09-01	Cell	www.ncbi.nlm.nih.gov/pubmed/32888494	The Polygenic and Monogenic Basis of Blood Traits and Diseases.	Monocyte count	408,112 British individuals	NA	14q13.2	14	35630160	RALGAPA1	RALGAPA1			ENSG00000174373			rs113670117-T	rs113670117	0	113670117	intron_variant	0	0.088237	5e-09	8.30103		0.0228989	[0.015-0.031] unit decrease	Affymetrix [93095623] (imputed)	N	monocyte count	http://www.ebi.ac.uk/efo/EFO_0005091	GCST90002393	Genome-wide genotyping array
2020-10-28	32242144	Revez JA	2020-04-02	Nat Commun	www.ncbi.nlm.nih.gov/pubmed/32242144	Genome-wide association study identifies 143 loci associated with 25 hydroxyvitamin D concentration.	Serum 25-Hydroxyvitamin D levels	496,946 European ancestry individuals	NA	4q12	4	56924039		REST			ENSG00000084093			rs13108245-?	rs13108245	0	13108245	intron_variant	0	NR	5e-09	8.30103		0.0122246	[0.0081-0.0163] unit decrease	NR [6912294] (imputed)	N	vitamin D measurement	http://www.ebi.ac.uk/efo/EFO_0004631	GCST90000618	Genome-wide genotyping array
2020-10-28	32242144	Revez JA	2020-04-02	Nat Commun	www.ncbi.nlm.nih.gov/pubmed/32242144	Genome-wide association study identifies 143 loci associated with 25 hydroxyvitamin D concentration.	Serum 25-Hydroxyvitamin D levels	496,946 European ancestry individuals	NA	6q23.2	6	131609952		MED23			ENSG00000112282			rs2245133-?	rs2245133	0	2245133	intron_variant	0	NR	8e-15	14.0969		0.0212917	[0.016-0.027] unit decrease	NR [6912294] (imputed)	N	vitamin D measurement	http://www.ebi.ac.uk/efo/EFO_0004631	GCST90000618	Genome-wide genotyping array
2020-10-28	32242144	Revez JA	2020-04-02	Nat Commun	www.ncbi.nlm.nih.gov/pubmed/32242144	Genome-wide association study identifies 143 loci associated with 25 hydroxyvitamin D concentration.	Serum 25-Hydroxyvitamin D levels	496,946 European ancestry individuals	NA	7p15.3	7	21529471		SP4 - DNAH11	ENSG00000105866	ENSG00000105877		14649	13568	rs10277163-?	rs10277163	0	10277163	intergenic_variant	1	NR	1e-09	9		0.0143336	[0.0097-0.0189] unit decrease	NR [6912294] (imputed)	N	vitamin D measurement	http://www.ebi.ac.uk/efo/EFO_0004631	GCST90000618	Genome-wide genotyping array
2020-10-28	32242144	Revez JA	2020-04-02	Nat Commun	www.ncbi.nlm.nih.gov/pubmed/32242144	Genome-wide association study identifies 143 loci associated with 25 hydroxyvitamin D concentration.	Serum 25-Hydroxyvitamin D levels	496,946 European ancestry individuals	NA	7p15.3	7	21529471		SP4 - DNAH11	ENSG00000105866	ENSG00000105877		14649	13568	rs10277163-?	rs10277163	0	10277163	intergenic_variant	1	NR	1e-09	9		0.0143336	[0.0097-0.0189] unit decrease	NR [6912294] (imputed)	N	vitamin D measurement	http://www.ebi.ac.uk/efo/EFO_0004631	GCST90000618	Genome-wide genotyping array
2021-10-26	34107879	Hu Y	2021-06-09	BMC Genomics	www.ncbi.nlm.nih.gov/pubmed/34107879	Multi-ethnic genome-wide association analyses of white blood cell and platelet traits in the Population Architecture using Genomics and Epidemiology (PAGE) study.	White blood cell count	16,201 African American or Afro-Caribbean individuals	NA	7q21.2	7	92779056		CDK6			ENSG00000105810			rs445-T	rs445	0	445	intron_variant	0	0.8057	7e-06	5.1549		0.0643	[0.036-0.092] unit increase	Affymetrix, Illumina [NR] (imputed)	N	leukocyte count	http://www.ebi.ac.uk/efo/EFO_0004308	GCST90026503	Genome-wide genotyping array
2021-10-26	34107879	Hu Y	2021-06-09	BMC Genomics	www.ncbi.nlm.nih.gov/pubmed/34107879	Multi-ethnic genome-wide association analyses of white blood cell and platelet traits in the Population Architecture using Genomics and Epidemiology (PAGE) study.	White blood cell count (lymphocyte)	16,201 African American or Afro-Caribbean individuals	NA	19p13.11	19	16422415		EPS15L1			ENSG00000127527			rs57143961-CT	rs57143961	0	57143961	intron_variant	0	0.755	6e-12	11.2218		0.126	[0.09-0.162] unit decrease	Affymetrix, Illumina [NR] (imputed)	N	lymphocyte count	http://www.ebi.ac.uk/efo/EFO_0004587	GCST90026506	Genome-wide genotyping array
2021-11-16	34226706	Barton AR	2021-07-05	Nat Genet	www.ncbi.nlm.nih.gov/pubmed/34226706	Whole-exome imputation within UK Biobank powers rare coding variant association and fine-mapping analyses.	HDL cholesterol levels	400,754 European ancestry individuals	NA	15q26.1	15	89667123		PLIN1			ENSG00000166819			rs750619494-?	rs750619494	0	750619494	frameshift_variant	0	NR	3e-19	18.5229		0.523351	[0.41-0.64] unit increase	NR [9800000] (imputed)	N	high density lipoprotein cholesterol measurement	http://www.ebi.ac.uk/efo/EFO_0004612	GCST90025956	Genome-wide genotyping array
2021-11-16	34226706	Barton AR	2021-07-05	Nat Genet	www.ncbi.nlm.nih.gov/pubmed/34226706	Whole-exome imputation within UK Biobank powers rare coding variant association and fine-mapping analyses.	HDL cholesterol levels	400,754 European ancestry individuals	NA	15q26.1	15	89671538		PLIN1			ENSG00000166819			rs150822845-?	rs150822845	0	150822845	stop_gained	0	NR	1e-08	8		0.476591	[0.3-0.65] unit increase	NR [9800000] (imputed)	N	high density lipoprotein cholesterol measurement	http://www.ebi.ac.uk/efo/EFO_0004612	GCST90025956	Genome-wide genotyping array
2021-11-16	34226706	Barton AR	2021-07-05	Nat Genet	www.ncbi.nlm.nih.gov/pubmed/34226706	Whole-exome imputation within UK Biobank powers rare coding variant association and fine-mapping analyses.	HDL cholesterol levels	400,754 European ancestry individuals	NA	15q26.1	15	89671546		PLIN1			ENSG00000166819			rs139271800-?	rs139271800	0	139271800	missense_variant	0	NR	1e-19	19		0.256123	[0.2-0.31] unit increase	NR [9800000] (imputed)	N	high density lipoprotein cholesterol measurement	http://www.ebi.ac.uk/efo/EFO_0004612	GCST90025956	Genome-wide genotyping array
2021-11-16	34226706	Barton AR	2021-07-05	Nat Genet	www.ncbi.nlm.nih.gov/pubmed/34226706	Whole-exome imputation within UK Biobank powers rare coding variant association and fine-mapping analyses.	Triglyceride levels	437,532 European ancestry individuals	NA	2p24.1	2	21006020		APOB			ENSG00000084674			rs982371659-?	rs982371659	0	982371659	frameshift_variant	0	NR	8e-51	50.0969		1.49216	[1.3-1.69] unit decrease	NR [9800000] (imputed)	N	triglyceride measurement	http://www.ebi.ac.uk/efo/EFO_0004530	GCST90025957	Genome-wide genotyping array
2021-11-16	34226706	Barton AR	2021-07-05	Nat Genet	www.ncbi.nlm.nih.gov/pubmed/34226706	Whole-exome imputation within UK Biobank powers rare coding variant association and fine-mapping analyses.	Triglyceride levels	437,532 European ancestry individuals	NA	2p24.1	2	21006630		APOB			ENSG00000084674			rs756209187-?	rs756209187	0	756209187	frameshift_variant	0	NR	1e-09	9		1.0459	[0.71-1.38] unit decrease	NR [9800000] (imputed)	N	triglyceride measurement	http://www.ebi.ac.uk/efo/EFO_0004530	GCST90025957	Genome-wide genotyping array
2021-11-16	34226706	Barton AR	2021-07-05	Nat Genet	www.ncbi.nlm.nih.gov/pubmed/34226706	Whole-exome imputation within UK Biobank powers rare coding variant association and fine-mapping analyses.	Triglyceride levels	437,532 European ancestry individuals	NA	2p24.1	2	21009304		APOB			ENSG00000084674			rs121918390-?	rs121918390	0	121918390	stop_gained	0	NR	2e-17	16.699		1.47244	[1.12-1.82] unit decrease	NR [9800000] (imputed)	N	triglyceride measurement	http://www.ebi.ac.uk/efo/EFO_0004530	GCST90025957	Genome-wide genotyping array
2021-11-16	34226706	Barton AR	2021-07-05	Nat Genet	www.ncbi.nlm.nih.gov/pubmed/34226706	Whole-exome imputation within UK Biobank powers rare coding variant association and fine-mapping analyses.	Triglyceride levels	437,532 European ancestry individuals	NA	2p24.1	2	21032391		APOB			ENSG00000084674			rs142066904-?	rs142066904	0	142066904	stop_gained	0	NR	5e-19	18.301		0.899135	[0.7-1.1] unit decrease	NR [9800000] (imputed)	N	triglyceride measurement	http://www.ebi.ac.uk/efo/EFO_0004530	GCST90025957	Genome-wide genotyping array
2021-10-26	34107879	Hu Y	2021-06-09	BMC Genomics	www.ncbi.nlm.nih.gov/pubmed/34107879	Multi-ethnic genome-wide association analyses of white blood cell and platelet traits in the Population Architecture using Genomics and Epidemiology (PAGE) study.	White blood cell count (neutrophil)	21,347 Hispanic or Latin American individuals	NA	7q21.2	7	92779056		CDK6			ENSG00000105810			rs445-T	rs445	0	445	intron_variant	0	0.8332	3e-06	5.52288		0.0718	[0.042-0.102] unit increase	Affymetrix, Illumina [NR] (imputed)	N	neutrophil count	http://www.ebi.ac.uk/efo/EFO_0004833	GCST90026516	Genome-wide genotyping array
2021-10-26	34107879	Hu Y	2021-06-09	BMC Genomics	www.ncbi.nlm.nih.gov/pubmed/34107879	Multi-ethnic genome-wide association analyses of white blood cell and platelet traits in the Population Architecture using Genomics and Epidemiology (PAGE) study.	White blood cell count (neutrophil)	21,347 Hispanic or Latin American individuals	NA	11p15.4	11	9426066		IPO7			ENSG00000205339			rs114846224-A	rs114846224	0	114846224	intron_variant	0	0.9837	1e-08	8		0.2584	[0.17-0.35] unit decrease	Affymetrix, Illumina [NR] (imputed)	N	neutrophil count	http://www.ebi.ac.uk/efo/EFO_0004833	GCST90026516	Genome-wide genotyping array
2021-11-16	34226706	Barton AR	2021-07-05	Nat Genet	www.ncbi.nlm.nih.gov/pubmed/34226706	Whole-exome imputation within UK Biobank powers rare coding variant association and fine-mapping analyses.	Mean platelet volume	445,364 European ancestry individuals	NA	9p24.1	9	5081828		JAK2			ENSG00000096968			rs150221602-?	rs150221602	0	150221602	missense_variant	0	NR	3e-16	15.5229		0.216608	[0.16-0.27] unit decrease	NR [9800000] (imputed)	N	mean platelet volume	http://www.ebi.ac.uk/efo/EFO_0004584	GCST90025960	Genome-wide genotyping array
2020-09-18	32888494	Vuckovic D	2020-09-01	Cell	www.ncbi.nlm.nih.gov/pubmed/32888494	The Polygenic and Monogenic Basis of Blood Traits and Diseases.	Mean reticulocyte volume	408,112 British individuals	NA	12q24.12	12	111467441	ATXN2	ATXN2			ENSG00000204842			rs73201772-T	rs73201772	0	73201772	intron_variant	0	0.117825	2e-09	8.69897		0.0210029	[0.014-0.028] unit decrease	Affymetrix [93095623] (imputed)	N	mean reticulocyte volume	http://www.ebi.ac.uk/efo/EFO_0010701	GCST90002396	Genome-wide genotyping array
2020-09-18	32888494	Vuckovic D	2020-09-01	Cell	www.ncbi.nlm.nih.gov/pubmed/32888494	The Polygenic and Monogenic Basis of Blood Traits and Diseases.	Mean reticulocyte volume	408,112 British individuals	NA	12q24.33	12	131949846	EP400	PUS1 - EP400	ENSG00000177192	ENSG00000183495		3950	96	rs57565032-T	rs57565032	0	57565032	TF_binding_site_variant	1	0.036136	7e-19	18.1549		0.0553563	[0.043-0.068] unit increase	Affymetrix [93095623] (imputed)	N	mean reticulocyte volume	http://www.ebi.ac.uk/efo/EFO_0010701	GCST90002396	Genome-wide genotyping array
2020-09-18	32888494	Vuckovic D	2020-09-01	Cell	www.ncbi.nlm.nih.gov/pubmed/32888494	The Polygenic and Monogenic Basis of Blood Traits and Diseases.	Mean reticulocyte volume	408,112 British individuals	NA	13q13.1	13	32565736		N4BP2L2 - PDS5B	ENSG00000244754	ENSG00000083642		26851	20716	rs34177026-GT	rs34177026	1	11447943	intergenic_variant	1	0.390581	2e-25	24.699		0.0241878	[0.02-0.029] unit decrease	Affymetrix [93095623] (imputed)	N	mean reticulocyte volume	http://www.ebi.ac.uk/efo/EFO_0010701	GCST90002396	Genome-wide genotyping array
2021-11-04	30175238	Jackson VE	2018-01-12	Wellcome Open Res	www.ncbi.nlm.nih.gov/pubmed/30175238	Meta-analysis of exome array data identifies six novel genetic loci for lung function.	Lung function (FVC)	60,749 European ancestry individuals, 7,721 African ancestry individuals	111,556 European ancestry individuals	22q12.1	22	26059250	intergenic	MYO18B - LINC02559	ENSG00000133454	ENSG00000236464		28205	102584	rs6004919-T	rs6004919	0	6004919	intergenic_variant	1	0.15546	4e-06	5.39794		4.608	unit decrease	Illumina [179215]	N	vital capacity	http://www.ebi.ac.uk/efo/EFO_0004312	GCST012496	Exome genotyping array [Exome array]
2021-11-02	34446935	Karlsson Linner R	2021-08-26	Nat Neurosci	www.ncbi.nlm.nih.gov/pubmed/34446935	Multivariate analysis of 1.5 million people identifies genetic associations with traits related to self-regulation and addiction.	Externalizing behaviour (multivariate analysis)	up to 53,293 European ancestry Attention-deficit/hyperactivity disorder individuals, up to 164,684 European ancestry problematic alcohol use individuals, up to 186,875 European ancestry lifetime cannabis use individuals, up to 357,187 European ancestry individuals measuring reverse-coded age at first sexual intercourse, up to 336,121 European ancestry individuals measuring number of sexual partners, up to 426,379 European ancestry individuals measuring general risk tolerance, up to 1,251,809 European ancestry individuals measuring lifetime smoking initiation	NA	3p21.1	3	54126299		CACNA2D3			ENSG00000157445			rs61578424-G	rs61578424	0	61578424	intron_variant	0	0.852	1e-12	12		0.012	[0.0081-0.0159] unit decrease	NR [NR] (imputed)	N	attention deficit hyperactivity disorder, substance abuse, antisocial behaviour measurement	http://www.ebi.ac.uk/efo/EFO_0003888, http://purl.obolibrary.org/obo/MONDO_0002491, http://www.ebi.ac.uk/efo/EFO_0007052	GCST90061435	Genome-wide genotyping array
2021-11-02	34446935	Karlsson Linner R	2021-08-26	Nat Neurosci	www.ncbi.nlm.nih.gov/pubmed/34446935	Multivariate analysis of 1.5 million people identifies genetic associations with traits related to self-regulation and addiction.	Externalizing behaviour (multivariate analysis)	up to 53,293 European ancestry Attention-deficit/hyperactivity disorder individuals, up to 164,684 European ancestry problematic alcohol use individuals, up to 186,875 European ancestry lifetime cannabis use individuals, up to 357,187 European ancestry individuals measuring reverse-coded age at first sexual intercourse, up to 336,121 European ancestry individuals measuring number of sexual partners, up to 426,379 European ancestry individuals measuring general risk tolerance, up to 1,251,809 European ancestry individuals measuring lifetime smoking initiation	NA	3p14.3	3	56080833		ERC2			ENSG00000187672			rs12488237-T	rs12488237	0	12488237	missense_variant	0	0.943	6e-09	8.22185		0.016	[0.01-0.022] unit decrease	NR [NR] (imputed)	N	attention deficit hyperactivity disorder, substance abuse, antisocial behaviour measurement	http://www.ebi.ac.uk/efo/EFO_0003888, http://purl.obolibrary.org/obo/MONDO_0002491, http://www.ebi.ac.uk/efo/EFO_0007052	GCST90061435	Genome-wide genotyping array
2021-11-02	34446935	Karlsson Linner R	2021-08-26	Nat Neurosci	www.ncbi.nlm.nih.gov/pubmed/34446935	Multivariate analysis of 1.5 million people identifies genetic associations with traits related to self-regulation and addiction.	Externalizing behaviour (multivariate analysis)	up to 53,293 European ancestry Attention-deficit/hyperactivity disorder individuals, up to 164,684 European ancestry problematic alcohol use individuals, up to 186,875 European ancestry lifetime cannabis use individuals, up to 357,187 European ancestry individuals measuring reverse-coded age at first sexual intercourse, up to 336,121 European ancestry individuals measuring number of sexual partners, up to 426,379 European ancestry individuals measuring general risk tolerance, up to 1,251,809 European ancestry individuals measuring lifetime smoking initiation	NA	3p12.3	3	77191679		ROBO2			ENSG00000185008			rs7426688-C	rs7426688	0	7426688	intron_variant	0	0.742	6e-12	11.2218		0.009	[0.007-0.011] unit increase	NR [NR] (imputed)	N	attention deficit hyperactivity disorder, substance abuse, antisocial behaviour measurement	http://www.ebi.ac.uk/efo/EFO_0003888, http://purl.obolibrary.org/obo/MONDO_0002491, http://www.ebi.ac.uk/efo/EFO_0007052	GCST90061435	Genome-wide genotyping array
2021-11-02	34446935	Karlsson Linner R	2021-08-26	Nat Neurosci	www.ncbi.nlm.nih.gov/pubmed/34446935	Multivariate analysis of 1.5 million people identifies genetic associations with traits related to self-regulation and addiction.	Externalizing behaviour (multivariate analysis)	up to 53,293 European ancestry Attention-deficit/hyperactivity disorder individuals, up to 164,684 European ancestry problematic alcohol use individuals, up to 186,875 European ancestry lifetime cannabis use individuals, up to 357,187 European ancestry individuals measuring reverse-coded age at first sexual intercourse, up to 336,121 European ancestry individuals measuring number of sexual partners, up to 426,379 European ancestry individuals measuring general risk tolerance, up to 1,251,809 European ancestry individuals measuring lifetime smoking initiation	NA	3p12.3	3	77531064		ROBO2			ENSG00000185008			rs796529-A	rs796529	0	796529	intron_variant	0	0.29	2e-09	8.69897		0.008	[0.006-0.01] unit increase	NR [NR] (imputed)	N	attention deficit hyperactivity disorder, substance abuse, antisocial behaviour measurement	http://www.ebi.ac.uk/efo/EFO_0003888, http://purl.obolibrary.org/obo/MONDO_0002491, http://www.ebi.ac.uk/efo/EFO_0007052	GCST90061435	Genome-wide genotyping array
2021-11-02	34446935	Karlsson Linner R	2021-08-26	Nat Neurosci	www.ncbi.nlm.nih.gov/pubmed/34446935	Multivariate analysis of 1.5 million people identifies genetic associations with traits related to self-regulation and addiction.	Externalizing behaviour (multivariate analysis)	up to 53,293 European ancestry Attention-deficit/hyperactivity disorder individuals, up to 164,684 European ancestry problematic alcohol use individuals, up to 186,875 European ancestry lifetime cannabis use individuals, up to 357,187 European ancestry individuals measuring reverse-coded age at first sexual intercourse, up to 336,121 European ancestry individuals measuring number of sexual partners, up to 426,379 European ancestry individuals measuring general risk tolerance, up to 1,251,809 European ancestry individuals measuring lifetime smoking initiation	NA	2q24.3	2	165368443		SCN2A			ENSG00000136531			rs6742483-G	rs6742483	0	6742483	intron_variant	0	0.692	7e-13	12.1549		0.009	[0.007-0.011] unit decrease	NR [NR] (imputed)	N	attention deficit hyperactivity disorder, substance abuse, antisocial behaviour measurement	http://www.ebi.ac.uk/efo/EFO_0003888, http://purl.obolibrary.org/obo/MONDO_0002491, http://www.ebi.ac.uk/efo/EFO_0007052	GCST90061435	Genome-wide genotyping array
2021-11-02	34446935	Karlsson Linner R	2021-08-26	Nat Neurosci	www.ncbi.nlm.nih.gov/pubmed/34446935	Multivariate analysis of 1.5 million people identifies genetic associations with traits related to self-regulation and addiction.	Externalizing behaviour (multivariate analysis)	up to 53,293 European ancestry Attention-deficit/hyperactivity disorder individuals, up to 164,684 European ancestry problematic alcohol use individuals, up to 186,875 European ancestry lifetime cannabis use individuals, up to 357,187 European ancestry individuals measuring reverse-coded age at first sexual intercourse, up to 336,121 European ancestry individuals measuring number of sexual partners, up to 426,379 European ancestry individuals measuring general risk tolerance, up to 1,251,809 European ancestry individuals measuring lifetime smoking initiation	NA	2q34	2	212349743		ERBB4			ENSG00000178568			rs2135160-T	rs2135160	0	2135160	intron_variant	0	0.9	2e-08	7.69897		0.011	[0.0071-0.0149] unit decrease	NR [NR] (imputed)	N	attention deficit hyperactivity disorder, substance abuse, antisocial behaviour measurement	http://www.ebi.ac.uk/efo/EFO_0003888, http://purl.obolibrary.org/obo/MONDO_0002491, http://www.ebi.ac.uk/efo/EFO_0007052	GCST90061435	Genome-wide genotyping array
2021-11-16	34226706	Barton AR	2021-07-05	Nat Genet	www.ncbi.nlm.nih.gov/pubmed/34226706	Whole-exome imputation within UK Biobank powers rare coding variant association and fine-mapping analyses.	Red blood cell count	445,305 European ancestry individuals	NA	9p24.1	9	5081828		JAK2			ENSG00000096968			rs150221602-?	rs150221602	0	150221602	missense_variant	0	NR	2e-14	13.699		0.216241	[0.16-0.28] unit increase	NR [9800000] (imputed)	N	erythrocyte count	http://www.ebi.ac.uk/efo/EFO_0004305	GCST90025964	Genome-wide genotyping array
2021-11-16	34226706	Barton AR	2021-07-05	Nat Genet	www.ncbi.nlm.nih.gov/pubmed/34226706	Whole-exome imputation within UK Biobank powers rare coding variant association and fine-mapping analyses.	Red blood cell count	445,305 European ancestry individuals	NA	12q24.12	12	111447491		ATXN2, SH2B3			ENSG00000204842, ENSG00000111252			rs148636776-?	rs148636776	0	148636776	missense_variant	0	NR	2e-09	8.69897		0.283834	[0.19-0.37] unit increase	NR [9800000] (imputed)	N	erythrocyte count	http://www.ebi.ac.uk/efo/EFO_0004305	GCST90025964	Genome-wide genotyping array
2021-11-22	34642315	Ferreiro-Iglesias A	2021-10-12	Nat Commun	www.ncbi.nlm.nih.gov/pubmed/34642315	Germline determinants of humoral immune response to HPV-16 protect against oropharyngeal cancer.	Oropharynx cancer and human papilloma virus 16 negative oropharyngeal cancer	2,359 European ancestry cases, 565 European ancestry controls	NA	8q23.1	8	105552424		ZFPM2-AS1, ZFPM2			ENSG00000251003, ENSG00000169946			rs28416651-A	rs28416651	0	28416651	intron_variant	0	NR	4e-06	5.39794		1.174		Illumina [up to 7574753] (imputed)	N	human papilloma virus infection, oral cavity cancer	http://www.ebi.ac.uk/efo/EFO_0001668, http://www.ebi.ac.uk/efo/EFO_0005570	GCST90085701	Genome-wide genotyping array
2021-11-22	34642315	Ferreiro-Iglesias A	2021-10-12	Nat Commun	www.ncbi.nlm.nih.gov/pubmed/34642315	Germline determinants of humoral immune response to HPV-16 protect against oropharyngeal cancer.	Oropharynx cancer and human papilloma virus 16 negative oropharyngeal cancer	2,359 European ancestry cases, 565 European ancestry controls	NA	9q34.12	9	131087186		LAMC3			ENSG00000050555			rs77452476-G	rs77452476	0	77452476	intron_variant	0	NR	3e-07	6.52288		1.2859		Illumina [up to 7574753] (imputed)	N	human papilloma virus infection, oral cavity cancer	http://www.ebi.ac.uk/efo/EFO_0001668, http://www.ebi.ac.uk/efo/EFO_0005570	GCST90085701	Genome-wide genotyping array
2020-09-18	32888494	Vuckovic D	2020-09-01	Cell	www.ncbi.nlm.nih.gov/pubmed/32888494	The Polygenic and Monogenic Basis of Blood Traits and Diseases.	Mean reticulocyte volume	408,112 British individuals	NA	15q23	15	69436710	KIF23	KIF23			ENSG00000137807			rs17310879-C	rs17310879	0	17310879	missense_variant	0	0.013837	2e-27	26.699		0.108287	[0.089-0.128] unit increase	Affymetrix [93095623] (imputed)	N	mean reticulocyte volume	http://www.ebi.ac.uk/efo/EFO_0010701	GCST90002396	Genome-wide genotyping array
2021-11-16	34226706	Barton AR	2021-07-05	Nat Genet	www.ncbi.nlm.nih.gov/pubmed/34226706	Whole-exome imputation within UK Biobank powers rare coding variant association and fine-mapping analyses.	Vitamin D levels	418,691 European ancestry individuals	NA	2p24.1	2	21006020		APOB			ENSG00000084674			rs982371659-?	rs982371659	0	982371659	frameshift_variant	0	NR	2e-08	7.69897		0.59588	[0.39-0.8] unit increase	NR [9800000] (imputed)	N	vitamin D measurement	http://www.ebi.ac.uk/efo/EFO_0004631	GCST90025967	Genome-wide genotyping array
2021-03-30	32778093	He B	2020-08-10	BMC Biol	www.ncbi.nlm.nih.gov/pubmed/32778093	Genome-wide pQTL analysis of protein expression regulatory networks in the human liver.	Protein quantitative trait loci (liver)	172 European ancestry individuals, 29 Black individuals, 86 individuals	NA	9q33.2	9	120787749	NR	FBXW2			ENSG00000119402			rs7026635-G	rs7026635	0	7026635	intron_variant	0	0.2526	9e-09	8.04576	(PSMD5)	0.01161	NR unit increase	Illumina [1671387] (imputed)	N	protein measurement	http://www.ebi.ac.uk/efo/EFO_0004747	GCST011427	Genome-wide genotyping array
2021-11-02	34446935	Karlsson Linner R	2021-08-26	Nat Neurosci	www.ncbi.nlm.nih.gov/pubmed/34446935	Multivariate analysis of 1.5 million people identifies genetic associations with traits related to self-regulation and addiction.	Externalizing behaviour (multivariate analysis)	up to 53,293 European ancestry Attention-deficit/hyperactivity disorder individuals, up to 164,684 European ancestry problematic alcohol use individuals, up to 186,875 European ancestry lifetime cannabis use individuals, up to 357,187 European ancestry individuals measuring reverse-coded age at first sexual intercourse, up to 336,121 European ancestry individuals measuring number of sexual partners, up to 426,379 European ancestry individuals measuring general risk tolerance, up to 1,251,809 European ancestry individuals measuring lifetime smoking initiation	NA	6p21.31	6	36121273		MAPK14 - MAPK13	ENSG00000112062	ENSG00000156711		10037	6536	rs877596-T	rs877596	0	877596	regulatory_region_variant	1	0.354	8e-09	8.09691		0.007	[0.005-0.009] unit increase	NR [NR] (imputed)	N	attention deficit hyperactivity disorder, substance abuse, antisocial behaviour measurement	http://www.ebi.ac.uk/efo/EFO_0003888, http://purl.obolibrary.org/obo/MONDO_0002491, http://www.ebi.ac.uk/efo/EFO_0007052	GCST90061435	Genome-wide genotyping array
2021-11-02	34446935	Karlsson Linner R	2021-08-26	Nat Neurosci	www.ncbi.nlm.nih.gov/pubmed/34446935	Multivariate analysis of 1.5 million people identifies genetic associations with traits related to self-regulation and addiction.	Externalizing behaviour (multivariate analysis)	up to 53,293 European ancestry Attention-deficit/hyperactivity disorder individuals, up to 164,684 European ancestry problematic alcohol use individuals, up to 186,875 European ancestry lifetime cannabis use individuals, up to 357,187 European ancestry individuals measuring reverse-coded age at first sexual intercourse, up to 336,121 European ancestry individuals measuring number of sexual partners, up to 426,379 European ancestry individuals measuring general risk tolerance, up to 1,251,809 European ancestry individuals measuring lifetime smoking initiation	NA	6q15	6	91493049		MAP3K7 - MIR4643	ENSG00000135341	ENSG00000263734		905977	28611	rs7738395-G	rs7738395	0	7738395	regulatory_region_variant	1	0.375	1e-10	10		0.008	[0.006-0.01] unit increase	NR [NR] (imputed)	N	attention deficit hyperactivity disorder, substance abuse, antisocial behaviour measurement	http://www.ebi.ac.uk/efo/EFO_0003888, http://purl.obolibrary.org/obo/MONDO_0002491, http://www.ebi.ac.uk/efo/EFO_0007052	GCST90061435	Genome-wide genotyping array
2022-02-15	35078996	Gudjonsson A	2022-01-25	Nat Commun	www.ncbi.nlm.nih.gov/pubmed/35078996	A genome-wide association study of serum proteins reveals shared loci with common diseases.	Serum levels of protein KCNMB3	5,357 Icelandic ancestry individuals	NA	2p24.1	2	21028042		APOB			ENSG00000084674			rs679899-A	rs679899	0	679899	missense_variant	0	0.4898	5e-27	26.301		0.193886	[0.16-0.23] unit increase	Illumina [7506463] (imputed)	N	blood protein measurement	http://www.ebi.ac.uk/efo/EFO_0007937	GCST90090374	Genome-wide genotyping array
2022-02-15	35078996	Gudjonsson A	2022-01-25	Nat Commun	www.ncbi.nlm.nih.gov/pubmed/35078996	A genome-wide association study of serum proteins reveals shared loci with common diseases.	Serum levels of protein KDELC2	5,354 Icelandic ancestry individuals	NA	3p14.3	3	57571397		ARF4			ENSG00000168374			rs6908-G	rs6908	0	6908	3_prime_UTR_variant	0	0.1795	8e-14	13.0969		0.181721	[0.13-0.23] unit increase	Illumina [7506463] (imputed)	N	blood protein measurement	http://www.ebi.ac.uk/efo/EFO_0007937	GCST90090109	Genome-wide genotyping array
2021-11-16	34226706	Barton AR	2021-07-05	Nat Genet	www.ncbi.nlm.nih.gov/pubmed/34226706	Whole-exome imputation within UK Biobank powers rare coding variant association and fine-mapping analyses.	Immature fraction of reticulocytes	438,154 European ancestry individuals	NA	11q13.1	11	64207494		FERMT3			ENSG00000149781			rs149000560-?	rs149000560	0	149000560	missense_variant	0	NR	5e-41	40.301		0.146838	[0.13-0.17] unit decrease	NR [9800000] (imputed)	N	Immature Reticulocyte Fraction Measurement	http://www.ebi.ac.uk/efo/EFO_0009253	GCST90025971	Genome-wide genotyping array
2021-11-16	34226706	Barton AR	2021-07-05	Nat Genet	www.ncbi.nlm.nih.gov/pubmed/34226706	Whole-exome imputation within UK Biobank powers rare coding variant association and fine-mapping analyses.	Reticulocyte count	437,291 European ancestry individuals	NA	1q23.1	1	158613814		SPTA1			ENSG00000163554			rs201514157-?	rs201514157	0	201514157	missense_variant	0	NR	2e-37	36.699		0.438911	[0.37-0.51] unit increase	NR [9800000] (imputed)	N	reticulocyte count	http://www.ebi.ac.uk/efo/EFO_0007986	GCST90025972	Genome-wide genotyping array
2020-09-18	32888494	Vuckovic D	2020-09-01	Cell	www.ncbi.nlm.nih.gov/pubmed/32888494	The Polygenic and Monogenic Basis of Blood Traits and Diseases.	Mean reticulocyte volume	408,112 British individuals	NA	17q12	17	35680783	CTC-507E2.1	AP2B1			ENSG00000006125			rs4795085-A	rs4795085	0	4795085	intron_variant	0	0.455559	9e-14	13.0458		0.0170896	[0.013-0.022] unit increase	Affymetrix [93095623] (imputed)	N	mean reticulocyte volume	http://www.ebi.ac.uk/efo/EFO_0010701	GCST90002396	Genome-wide genotyping array
2020-09-18	32888494	Vuckovic D	2020-09-01	Cell	www.ncbi.nlm.nih.gov/pubmed/32888494	The Polygenic and Monogenic Basis of Blood Traits and Diseases.	Mean reticulocyte volume	408,112 British individuals	NA	17q12	17	35596533	AP2B1	AP2B1			ENSG00000006125			rs74505413-G	rs74505413	0	74505413	intron_variant	0	0.042636	5e-09	8.30103		0.0331901	[0.022-0.044] unit decrease	Affymetrix [93095623] (imputed)	N	mean reticulocyte volume	http://www.ebi.ac.uk/efo/EFO_0010701	GCST90002396	Genome-wide genotyping array
2020-09-18	32888494	Vuckovic D	2020-09-01	Cell	www.ncbi.nlm.nih.gov/pubmed/32888494	The Polygenic and Monogenic Basis of Blood Traits and Diseases.	Mean reticulocyte volume	408,112 British individuals	NA	17q21.31	17	44251636	SLC4A1	SLC4A1			ENSG00000004939			rs13306780-C	rs13306780	0	13306780	intron_variant	0	0.700229	1e-53	53		0.0658724	[0.058-0.074] unit increase	Affymetrix [93095623] (imputed)	N	mean reticulocyte volume	http://www.ebi.ac.uk/efo/EFO_0010701	GCST90002396	Genome-wide genotyping array
2020-09-18	32888494	Vuckovic D	2020-09-01	Cell	www.ncbi.nlm.nih.gov/pubmed/32888494	The Polygenic and Monogenic Basis of Blood Traits and Diseases.	Mean reticulocyte volume	408,112 British individuals	NA	17q21.31	17	44256644	SLC4A1	SLC4A1			ENSG00000004939			rs45530735-T	rs45530735	0	45530735	intron_variant	0	0.680421	7e-09	8.1549		0.024171	[0.016-0.032] unit increase	Affymetrix [93095623] (imputed)	N	mean reticulocyte volume	http://www.ebi.ac.uk/efo/EFO_0010701	GCST90002396	Genome-wide genotyping array
2020-09-18	32888494	Vuckovic D	2020-09-01	Cell	www.ncbi.nlm.nih.gov/pubmed/32888494	The Polygenic and Monogenic Basis of Blood Traits and Diseases.	Mean reticulocyte volume	408,112 British individuals	NA	17q21.31	17	44283401	AC003043.1	SLC4A1 - RN7SL507P	ENSG00000004939	ENSG00000239702		15260	7455	rs544220997-G	rs544220997	0	544220997	intergenic_variant	1	0.000385	1e-27	27		0.803467	[0.66-0.95] unit decrease	Affymetrix [93095623] (imputed)	N	mean reticulocyte volume	http://www.ebi.ac.uk/efo/EFO_0010701	GCST90002396	Genome-wide genotyping array
2021-11-16	34226706	Barton AR	2021-07-05	Nat Genet	www.ncbi.nlm.nih.gov/pubmed/34226706	Whole-exome imputation within UK Biobank powers rare coding variant association and fine-mapping analyses.	Reticulocyte count	437,291 European ancestry individuals	NA	17q21.31	17	44254551		SLC4A1			ENSG00000004939			rs368353943-?	rs368353943	0	368353943	missense_variant	0	NR	9e-10	9.04576		0.92622	[0.61-1.25] unit increase	NR [9800000] (imputed)	N	reticulocyte count	http://www.ebi.ac.uk/efo/EFO_0007986	GCST90025972	Genome-wide genotyping array
2021-11-16	34226706	Barton AR	2021-07-05	Nat Genet	www.ncbi.nlm.nih.gov/pubmed/34226706	Whole-exome imputation within UK Biobank powers rare coding variant association and fine-mapping analyses.	Bilirubin levels	436,055 European ancestry individuals	NA	1q23.1	1	158613814		SPTA1			ENSG00000163554			rs201514157-?	rs201514157	0	201514157	missense_variant	0	NR	3e-09	8.52288		0.187148	[0.12-0.25] unit increase	NR [9800000] (imputed)	N	bilirubin measurement	http://www.ebi.ac.uk/efo/EFO_0004570	GCST90025973	Genome-wide genotyping array
2021-11-02	34446935	Karlsson Linner R	2021-08-26	Nat Neurosci	www.ncbi.nlm.nih.gov/pubmed/34446935	Multivariate analysis of 1.5 million people identifies genetic associations with traits related to self-regulation and addiction.	Externalizing behaviour (multivariate analysis)	up to 53,293 European ancestry Attention-deficit/hyperactivity disorder individuals, up to 164,684 European ancestry problematic alcohol use individuals, up to 186,875 European ancestry lifetime cannabis use individuals, up to 357,187 European ancestry individuals measuring reverse-coded age at first sexual intercourse, up to 336,121 European ancestry individuals measuring number of sexual partners, up to 426,379 European ancestry individuals measuring general risk tolerance, up to 1,251,809 European ancestry individuals measuring lifetime smoking initiation	NA	6q16.3	6	104701838		NPM1P10 - HACE1	ENSG00000214428	ENSG00000085382		675075	26256	rs10782363-C	rs10782363	0	10782363	intergenic_variant	1	0.531	7e-10	9.1549		0.007	[0.005-0.009] unit increase	NR [NR] (imputed)	N	attention deficit hyperactivity disorder, substance abuse, antisocial behaviour measurement	http://www.ebi.ac.uk/efo/EFO_0003888, http://purl.obolibrary.org/obo/MONDO_0002491, http://www.ebi.ac.uk/efo/EFO_0007052	GCST90061435	Genome-wide genotyping array
2021-11-02	34446935	Karlsson Linner R	2021-08-26	Nat Neurosci	www.ncbi.nlm.nih.gov/pubmed/34446935	Multivariate analysis of 1.5 million people identifies genetic associations with traits related to self-regulation and addiction.	Externalizing behaviour (multivariate analysis)	up to 53,293 European ancestry Attention-deficit/hyperactivity disorder individuals, up to 164,684 European ancestry problematic alcohol use individuals, up to 186,875 European ancestry lifetime cannabis use individuals, up to 357,187 European ancestry individuals measuring reverse-coded age at first sexual intercourse, up to 336,121 European ancestry individuals measuring number of sexual partners, up to 426,379 European ancestry individuals measuring general risk tolerance, up to 1,251,809 European ancestry individuals measuring lifetime smoking initiation	NA	6q21	6	111354825		REV3L, MFSD4B			ENSG00000009413, ENSG00000173214			rs458806-C	rs458806	0	458806	non_coding_transcript_exon_variant	0	0.178	1e-29	29		0.016	[0.014-0.018] unit increase	NR [NR] (imputed)	N	attention deficit hyperactivity disorder, substance abuse, antisocial behaviour measurement	http://www.ebi.ac.uk/efo/EFO_0003888, http://purl.obolibrary.org/obo/MONDO_0002491, http://www.ebi.ac.uk/efo/EFO_0007052	GCST90061435	Genome-wide genotyping array
2021-11-02	34446935	Karlsson Linner R	2021-08-26	Nat Neurosci	www.ncbi.nlm.nih.gov/pubmed/34446935	Multivariate analysis of 1.5 million people identifies genetic associations with traits related to self-regulation and addiction.	Externalizing behaviour (multivariate analysis)	up to 53,293 European ancestry Attention-deficit/hyperactivity disorder individuals, up to 164,684 European ancestry problematic alcohol use individuals, up to 186,875 European ancestry lifetime cannabis use individuals, up to 357,187 European ancestry individuals measuring reverse-coded age at first sexual intercourse, up to 336,121 European ancestry individuals measuring number of sexual partners, up to 426,379 European ancestry individuals measuring general risk tolerance, up to 1,251,809 European ancestry individuals measuring lifetime smoking initiation	NA	6q22.33	6	128005886		PTPRK, PTPRK			ENSG00000152894, ENSG00000273993			rs45582334-A	rs45582334	0	45582334	intron_variant	0	0.691	8e-10	9.09691		0.008	[0.006-0.01] unit increase	NR [NR] (imputed)	N	attention deficit hyperactivity disorder, substance abuse, antisocial behaviour measurement	http://www.ebi.ac.uk/efo/EFO_0003888, http://purl.obolibrary.org/obo/MONDO_0002491, http://www.ebi.ac.uk/efo/EFO_0007052	GCST90061435	Genome-wide genotyping array
2021-11-02	34446935	Karlsson Linner R	2021-08-26	Nat Neurosci	www.ncbi.nlm.nih.gov/pubmed/34446935	Multivariate analysis of 1.5 million people identifies genetic associations with traits related to self-regulation and addiction.	Externalizing behaviour (multivariate analysis)	up to 53,293 European ancestry Attention-deficit/hyperactivity disorder individuals, up to 164,684 European ancestry problematic alcohol use individuals, up to 186,875 European ancestry lifetime cannabis use individuals, up to 357,187 European ancestry individuals measuring reverse-coded age at first sexual intercourse, up to 336,121 European ancestry individuals measuring number of sexual partners, up to 426,379 European ancestry individuals measuring general risk tolerance, up to 1,251,809 European ancestry individuals measuring lifetime smoking initiation	NA	6q24.2	6	144965232		UTRN - EPM2A	ENSG00000152818	ENSG00000112425		112198	417303	rs1856416-C	rs1856416	0	1856416	intergenic_variant	1	0.798	2e-12	11.699		0.01	[0.008-0.012] unit decrease	NR [NR] (imputed)	N	attention deficit hyperactivity disorder, substance abuse, antisocial behaviour measurement	http://www.ebi.ac.uk/efo/EFO_0003888, http://purl.obolibrary.org/obo/MONDO_0002491, http://www.ebi.ac.uk/efo/EFO_0007052	GCST90061435	Genome-wide genotyping array
2021-11-02	34446935	Karlsson Linner R	2021-08-26	Nat Neurosci	www.ncbi.nlm.nih.gov/pubmed/34446935	Multivariate analysis of 1.5 million people identifies genetic associations with traits related to self-regulation and addiction.	Externalizing behaviour (multivariate analysis)	up to 53,293 European ancestry Attention-deficit/hyperactivity disorder individuals, up to 164,684 European ancestry problematic alcohol use individuals, up to 186,875 European ancestry lifetime cannabis use individuals, up to 357,187 European ancestry individuals measuring reverse-coded age at first sexual intercourse, up to 336,121 European ancestry individuals measuring number of sexual partners, up to 426,379 European ancestry individuals measuring general risk tolerance, up to 1,251,809 European ancestry individuals measuring lifetime smoking initiation	NA	7p14.2	7	37006815		ELMO1-AS1, ELMO1			ENSG00000224101, ENSG00000155849			rs17170827-C	rs17170827	0	17170827	intron_variant	0	0.816	2e-10	9.69897		0.009	[0.007-0.011] unit decrease	NR [NR] (imputed)	N	attention deficit hyperactivity disorder, substance abuse, antisocial behaviour measurement	http://www.ebi.ac.uk/efo/EFO_0003888, http://purl.obolibrary.org/obo/MONDO_0002491, http://www.ebi.ac.uk/efo/EFO_0007052	GCST90061435	Genome-wide genotyping array
2021-11-16	34226706	Barton AR	2021-07-05	Nat Genet	www.ncbi.nlm.nih.gov/pubmed/34226706	Whole-exome imputation within UK Biobank powers rare coding variant association and fine-mapping analyses.	Mean reticulocyte volume	436,944 European ancestry individuals	NA	1q23.1	1	158613814		SPTA1			ENSG00000163554			rs201514157-?	rs201514157	0	201514157	missense_variant	0	NR	1e-26	26		0.360139	[0.29-0.43] unit decrease	NR [9800000] (imputed)	N	mean reticulocyte volume	http://www.ebi.ac.uk/efo/EFO_0010701	GCST90025975	Genome-wide genotyping array
2021-11-16	34226706	Barton AR	2021-07-05	Nat Genet	www.ncbi.nlm.nih.gov/pubmed/34226706	Whole-exome imputation within UK Biobank powers rare coding variant association and fine-mapping analyses.	Mean reticulocyte volume	436,944 European ancestry individuals	NA	2p23.3	2	27232464		CAD			ENSG00000084774			rs375233070-?	rs375233070	0	375233070	missense_variant	0	NR	4e-10	9.39794		0.849206	[0.59-1.11] unit increase	NR [9800000] (imputed)	N	mean reticulocyte volume	http://www.ebi.ac.uk/efo/EFO_0010701	GCST90025975	Genome-wide genotyping array
2022-02-15	35078996	Gudjonsson A	2022-01-25	Nat Commun	www.ncbi.nlm.nih.gov/pubmed/35078996	A genome-wide association study of serum proteins reveals shared loci with common diseases.	Serum levels of protein COL6A1	5,361 Icelandic ancestry individuals	NA	21q22.3	21	45957382		PCBP3 - COL6A1	ENSG00000183570	ENSG00000142156		14928	24388	rs2150458-A	rs2150458	0	2150458	intergenic_variant	1	0.4149	5e-61	60.301		0.310474	[0.27-0.35] unit increase	Illumina [7506463] (imputed)	N	blood protein measurement	http://www.ebi.ac.uk/efo/EFO_0007937	GCST90086571	Genome-wide genotyping array
2021-11-16	34226706	Barton AR	2021-07-05	Nat Genet	www.ncbi.nlm.nih.gov/pubmed/34226706	Whole-exome imputation within UK Biobank powers rare coding variant association and fine-mapping analyses.	Mean sphered cell volume	437,736 European ancestry individuals	NA	1q23.1	1	158613814		SPTA1			ENSG00000163554			rs201514157-?	rs201514157	0	201514157	missense_variant	0	NR	1e-55	55		0.514401	[0.45-0.58] unit decrease	NR [9800000] (imputed)	N	mean corpuscular volume	http://www.ebi.ac.uk/efo/EFO_0004526	GCST90025976	Genome-wide genotyping array
2021-11-16	34226706	Barton AR	2021-07-05	Nat Genet	www.ncbi.nlm.nih.gov/pubmed/34226706	Whole-exome imputation within UK Biobank powers rare coding variant association and fine-mapping analyses.	Mean sphered cell volume	437,736 European ancestry individuals	NA	2p23.3	2	27231477		CAD			ENSG00000084774			rs138025761-?	rs138025761	0	138025761	missense_variant	0	NR	3e-10	9.52288		0.573166	[0.37-0.78] unit increase	NR [9800000] (imputed)	N	mean corpuscular volume	http://www.ebi.ac.uk/efo/EFO_0004526	GCST90025976	Genome-wide genotyping array
2020-11-30	32916098	Verweij N	2020-09-02	Cell Syst	www.ncbi.nlm.nih.gov/pubmed/32916098	The Genetic Makeup of the Electrocardiogram.	Electrocardiogram morphology (amplitude at temporal datapoints)	63,706 European and unknown ancestry individuals	NA	8q23.1	8	105335669	ZFPM2	ZFPM2			ENSG00000169946			rs72671655-T	rs72671655	0	72671655	intron_variant	0	0.963685	2e-08	7.69897	(82 ms)	0.0815461	[0.053-0.11] unit increase	Affymetrix [10000000] (imputed)	N	electrocardiography	http://www.ebi.ac.uk/efo/EFO_0004327	GCST010796	Genome-wide genotyping array
2020-11-30	32916098	Verweij N	2020-09-02	Cell Syst	www.ncbi.nlm.nih.gov/pubmed/32916098	The Genetic Makeup of the Electrocardiogram.	Electrocardiogram morphology (amplitude at temporal datapoints)	63,706 European and unknown ancestry individuals	NA	8q23.1	8	105335669	ZFPM2	ZFPM2			ENSG00000169946			rs72671655-T	rs72671655	0	72671655	intron_variant	0	0.963685	4e-09	8.39794	(84 ms)	0.0844363	[0.056-0.113] unit increase	Affymetrix [10000000] (imputed)	N	electrocardiography	http://www.ebi.ac.uk/efo/EFO_0004327	GCST010796	Genome-wide genotyping array
2020-11-30	32916098	Verweij N	2020-09-02	Cell Syst	www.ncbi.nlm.nih.gov/pubmed/32916098	The Genetic Makeup of the Electrocardiogram.	Electrocardiogram morphology (amplitude at temporal datapoints)	63,706 European and unknown ancestry individuals	NA	8q23.1	8	105335669	ZFPM2	ZFPM2			ENSG00000169946			rs72671655-T	rs72671655	0	72671655	intron_variant	0	0.963685	2e-09	8.69897	(86 ms)	0.086519	[0.058-0.115] unit increase	Affymetrix [10000000] (imputed)	N	electrocardiography	http://www.ebi.ac.uk/efo/EFO_0004327	GCST010796	Genome-wide genotyping array
2020-11-30	32916098	Verweij N	2020-09-02	Cell Syst	www.ncbi.nlm.nih.gov/pubmed/32916098	The Genetic Makeup of the Electrocardiogram.	Electrocardiogram morphology (amplitude at temporal datapoints)	63,706 European and unknown ancestry individuals	NA	8q23.1	8	105335669	ZFPM2	ZFPM2			ENSG00000169946			rs72671655-T	rs72671655	0	72671655	intron_variant	0	0.963685	5e-09	8.30103	(88 ms)	0.0858357	[0.057-0.115] unit increase	Affymetrix [10000000] (imputed)	N	electrocardiography	http://www.ebi.ac.uk/efo/EFO_0004327	GCST010796	Genome-wide genotyping array
2020-11-30	32916098	Verweij N	2020-09-02	Cell Syst	www.ncbi.nlm.nih.gov/pubmed/32916098	The Genetic Makeup of the Electrocardiogram.	Electrocardiogram morphology (amplitude at temporal datapoints)	63,706 European and unknown ancestry individuals	NA	8q23.1	8	105335669	ZFPM2	ZFPM2			ENSG00000169946			rs72671655-T	rs72671655	0	72671655	intron_variant	0	0.963685	2e-08	7.69897	(90 ms)	0.0835781	[0.055-0.112] unit increase	Affymetrix [10000000] (imputed)	N	electrocardiography	http://www.ebi.ac.uk/efo/EFO_0004327	GCST010796	Genome-wide genotyping array
2020-11-30	32916098	Verweij N	2020-09-02	Cell Syst	www.ncbi.nlm.nih.gov/pubmed/32916098	The Genetic Makeup of the Electrocardiogram.	Electrocardiogram morphology (amplitude at temporal datapoints)	63,706 European and unknown ancestry individuals	NA	8q23.1	8	105335669	ZFPM2	ZFPM2			ENSG00000169946			rs72671655-T	rs72671655	0	72671655	intron_variant	0	0.963685	2e-08	7.69897	(96 ms)	0.0813579	[0.053-0.11] unit increase	Affymetrix [10000000] (imputed)	N	electrocardiography	http://www.ebi.ac.uk/efo/EFO_0004327	GCST010796	Genome-wide genotyping array
2020-11-30	32916098	Verweij N	2020-09-02	Cell Syst	www.ncbi.nlm.nih.gov/pubmed/32916098	The Genetic Makeup of the Electrocardiogram.	Electrocardiogram morphology (amplitude at temporal datapoints)	63,706 European and unknown ancestry individuals	NA	8q23.1	8	105335669	ZFPM2	ZFPM2			ENSG00000169946			rs72671655-T	rs72671655	0	72671655	intron_variant	0	0.963685	2e-10	9.69897	(98 ms)	0.0932857	[0.064-0.122] unit increase	Affymetrix [10000000] (imputed)	N	electrocardiography	http://www.ebi.ac.uk/efo/EFO_0004327	GCST010796	Genome-wide genotyping array
2020-11-30	32916098	Verweij N	2020-09-02	Cell Syst	www.ncbi.nlm.nih.gov/pubmed/32916098	The Genetic Makeup of the Electrocardiogram.	Electrocardiogram morphology (amplitude at temporal datapoints)	63,706 European and unknown ancestry individuals	NA	8q23.1	8	105335669	ZFPM2	ZFPM2			ENSG00000169946			rs72671655-T	rs72671655	0	72671655	intron_variant	0	0.963685	9e-11	10.0458	(100 ms)	0.0956614	[0.067-0.124] unit increase	Affymetrix [10000000] (imputed)	N	electrocardiography	http://www.ebi.ac.uk/efo/EFO_0004327	GCST010796	Genome-wide genotyping array
2020-11-30	32916098	Verweij N	2020-09-02	Cell Syst	www.ncbi.nlm.nih.gov/pubmed/32916098	The Genetic Makeup of the Electrocardiogram.	Electrocardiogram morphology (amplitude at temporal datapoints)	63,706 European and unknown ancestry individuals	NA	8q23.1	8	105335669	ZFPM2	ZFPM2			ENSG00000169946			rs72671655-T	rs72671655	0	72671655	intron_variant	0	0.963685	7e-10	9.1549	(102 ms)	0.0902469	[0.061-0.119] unit increase	Affymetrix [10000000] (imputed)	N	electrocardiography	http://www.ebi.ac.uk/efo/EFO_0004327	GCST010796	Genome-wide genotyping array
2020-11-30	32916098	Verweij N	2020-09-02	Cell Syst	www.ncbi.nlm.nih.gov/pubmed/32916098	The Genetic Makeup of the Electrocardiogram.	Electrocardiogram morphology (amplitude at temporal datapoints)	63,706 European and unknown ancestry individuals	NA	8q23.1	8	105335669	ZFPM2	ZFPM2			ENSG00000169946			rs72671655-T	rs72671655	0	72671655	intron_variant	0	0.963685	2e-10	9.69897	(104 ms)	0.0921014	[0.063-0.121] unit increase	Affymetrix [10000000] (imputed)	N	electrocardiography	http://www.ebi.ac.uk/efo/EFO_0004327	GCST010796	Genome-wide genotyping array
2020-11-30	32916098	Verweij N	2020-09-02	Cell Syst	www.ncbi.nlm.nih.gov/pubmed/32916098	The Genetic Makeup of the Electrocardiogram.	Electrocardiogram morphology (amplitude at temporal datapoints)	63,706 European and unknown ancestry individuals	NA	8q23.1	8	105335669	ZFPM2	ZFPM2			ENSG00000169946			rs72671655-T	rs72671655	0	72671655	intron_variant	0	0.963685	2e-09	8.69897	(106 ms)	0.0860876	[0.057-0.115] unit increase	Affymetrix [10000000] (imputed)	N	electrocardiography	http://www.ebi.ac.uk/efo/EFO_0004327	GCST010796	Genome-wide genotyping array
2020-11-30	32916098	Verweij N	2020-09-02	Cell Syst	www.ncbi.nlm.nih.gov/pubmed/32916098	The Genetic Makeup of the Electrocardiogram.	Electrocardiogram morphology (amplitude at temporal datapoints)	63,706 European and unknown ancestry individuals	NA	8q23.1	8	105335669	ZFPM2	ZFPM2			ENSG00000169946			rs72671655-T	rs72671655	0	72671655	intron_variant	0	0.963685	2e-08	7.69897	(108 ms)	0.0803315	[0.052-0.109] unit increase	Affymetrix [10000000] (imputed)	N	electrocardiography	http://www.ebi.ac.uk/efo/EFO_0004327	GCST010796	Genome-wide genotyping array
2020-11-30	32916098	Verweij N	2020-09-02	Cell Syst	www.ncbi.nlm.nih.gov/pubmed/32916098	The Genetic Makeup of the Electrocardiogram.	Electrocardiogram morphology (amplitude at temporal datapoints)	63,706 European and unknown ancestry individuals	NA	8q23.1	8	105335669	ZFPM2	ZFPM2			ENSG00000169946			rs72671655-T	rs72671655	0	72671655	intron_variant	0	0.963685	4e-09	8.39794	(110 ms)	0.0854879	[0.057-0.114] unit increase	Affymetrix [10000000] (imputed)	N	electrocardiography	http://www.ebi.ac.uk/efo/EFO_0004327	GCST010796	Genome-wide genotyping array
2020-11-30	32916098	Verweij N	2020-09-02	Cell Syst	www.ncbi.nlm.nih.gov/pubmed/32916098	The Genetic Makeup of the Electrocardiogram.	Electrocardiogram morphology (amplitude at temporal datapoints)	63,706 European and unknown ancestry individuals	NA	8q23.1	8	105335669	ZFPM2	ZFPM2			ENSG00000169946			rs72671655-T	rs72671655	0	72671655	intron_variant	0	0.963685	4e-10	9.39794	(112 ms)	0.0910599	[0.062-0.12] unit increase	Affymetrix [10000000] (imputed)	N	electrocardiography	http://www.ebi.ac.uk/efo/EFO_0004327	GCST010796	Genome-wide genotyping array
2020-11-30	32916098	Verweij N	2020-09-02	Cell Syst	www.ncbi.nlm.nih.gov/pubmed/32916098	The Genetic Makeup of the Electrocardiogram.	Electrocardiogram morphology (amplitude at temporal datapoints)	63,706 European and unknown ancestry individuals	NA	8q23.1	8	105335669	ZFPM2	ZFPM2			ENSG00000169946			rs72671655-T	rs72671655	0	72671655	intron_variant	0	0.963685	1e-10	10	(114 ms)	0.0941906	[0.065-0.123] unit increase	Affymetrix [10000000] (imputed)	N	electrocardiography	http://www.ebi.ac.uk/efo/EFO_0004327	GCST010796	Genome-wide genotyping array
2020-11-30	32916098	Verweij N	2020-09-02	Cell Syst	www.ncbi.nlm.nih.gov/pubmed/32916098	The Genetic Makeup of the Electrocardiogram.	Electrocardiogram morphology (amplitude at temporal datapoints)	63,706 European and unknown ancestry individuals	NA	8q23.1	8	105335669	ZFPM2	ZFPM2			ENSG00000169946			rs72671655-T	rs72671655	0	72671655	intron_variant	0	0.963685	6e-12	11.2218	(116 ms)	0.0993581	[0.071-0.128] unit increase	Affymetrix [10000000] (imputed)	N	electrocardiography	http://www.ebi.ac.uk/efo/EFO_0004327	GCST010796	Genome-wide genotyping array
2020-11-30	32916098	Verweij N	2020-09-02	Cell Syst	www.ncbi.nlm.nih.gov/pubmed/32916098	The Genetic Makeup of the Electrocardiogram.	Electrocardiogram morphology (amplitude at temporal datapoints)	63,706 European and unknown ancestry individuals	NA	8q23.1	8	105335669	ZFPM2	ZFPM2			ENSG00000169946			rs72671655-T	rs72671655	0	72671655	intron_variant	0	0.963685	3e-12	11.5229	(118 ms)	0.102036	[0.073-0.131] unit increase	Affymetrix [10000000] (imputed)	N	electrocardiography	http://www.ebi.ac.uk/efo/EFO_0004327	GCST010796	Genome-wide genotyping array
2020-11-30	32916098	Verweij N	2020-09-02	Cell Syst	www.ncbi.nlm.nih.gov/pubmed/32916098	The Genetic Makeup of the Electrocardiogram.	Electrocardiogram morphology (amplitude at temporal datapoints)	63,706 European and unknown ancestry individuals	NA	8q23.1	8	105335669	ZFPM2	ZFPM2			ENSG00000169946			rs72671655-T	rs72671655	0	72671655	intron_variant	0	0.963685	1e-09	9	(120 ms)	0.0898399	[0.061-0.119] unit increase	Affymetrix [10000000] (imputed)	N	electrocardiography	http://www.ebi.ac.uk/efo/EFO_0004327	GCST010796	Genome-wide genotyping array
2020-11-30	32916098	Verweij N	2020-09-02	Cell Syst	www.ncbi.nlm.nih.gov/pubmed/32916098	The Genetic Makeup of the Electrocardiogram.	Electrocardiogram morphology (amplitude at temporal datapoints)	63,706 European and unknown ancestry individuals	NA	8q23.1	8	105335669	ZFPM2	ZFPM2			ENSG00000169946			rs72671655-T	rs72671655	0	72671655	intron_variant	0	0.963685	6e-10	9.22185	(124 ms)	0.0891618	[0.06-0.118] unit increase	Affymetrix [10000000] (imputed)	N	electrocardiography	http://www.ebi.ac.uk/efo/EFO_0004327	GCST010796	Genome-wide genotyping array
2020-11-30	32916098	Verweij N	2020-09-02	Cell Syst	www.ncbi.nlm.nih.gov/pubmed/32916098	The Genetic Makeup of the Electrocardiogram.	Electrocardiogram morphology (amplitude at temporal datapoints)	63,706 European and unknown ancestry individuals	NA	8q23.1	8	105335669	ZFPM2	ZFPM2			ENSG00000169946			rs72671655-T	rs72671655	0	72671655	intron_variant	0	0.963685	3e-11	10.5229	(126 ms)	0.0962841	[0.068-0.125] unit increase	Affymetrix [10000000] (imputed)	N	electrocardiography	http://www.ebi.ac.uk/efo/EFO_0004327	GCST010796	Genome-wide genotyping array
2020-11-30	32916098	Verweij N	2020-09-02	Cell Syst	www.ncbi.nlm.nih.gov/pubmed/32916098	The Genetic Makeup of the Electrocardiogram.	Electrocardiogram morphology (amplitude at temporal datapoints)	63,706 European and unknown ancestry individuals	NA	8q23.1	8	105335669	ZFPM2	ZFPM2			ENSG00000169946			rs72671655-T	rs72671655	0	72671655	intron_variant	0	0.963685	1e-10	10	(128 ms)	0.0947485	[0.066-0.123] unit increase	Affymetrix [10000000] (imputed)	N	electrocardiography	http://www.ebi.ac.uk/efo/EFO_0004327	GCST010796	Genome-wide genotyping array
2020-11-30	32916098	Verweij N	2020-09-02	Cell Syst	www.ncbi.nlm.nih.gov/pubmed/32916098	The Genetic Makeup of the Electrocardiogram.	Electrocardiogram morphology (amplitude at temporal datapoints)	63,706 European and unknown ancestry individuals	NA	8q23.1	8	105335669	ZFPM2	ZFPM2			ENSG00000169946			rs72671655-T	rs72671655	0	72671655	intron_variant	0	0.963685	1e-11	11	(130 ms)	0.0980963	[0.069-0.127] unit increase	Affymetrix [10000000] (imputed)	N	electrocardiography	http://www.ebi.ac.uk/efo/EFO_0004327	GCST010796	Genome-wide genotyping array
2020-11-30	32916098	Verweij N	2020-09-02	Cell Syst	www.ncbi.nlm.nih.gov/pubmed/32916098	The Genetic Makeup of the Electrocardiogram.	Electrocardiogram morphology (amplitude at temporal datapoints)	63,706 European and unknown ancestry individuals	NA	8q23.1	8	105335669	ZFPM2	ZFPM2			ENSG00000169946			rs72671655-T	rs72671655	0	72671655	intron_variant	0	0.963685	2e-13	12.699	(132 ms)	0.105933	[0.077-0.135] unit increase	Affymetrix [10000000] (imputed)	N	electrocardiography	http://www.ebi.ac.uk/efo/EFO_0004327	GCST010796	Genome-wide genotyping array
2020-11-30	32916098	Verweij N	2020-09-02	Cell Syst	www.ncbi.nlm.nih.gov/pubmed/32916098	The Genetic Makeup of the Electrocardiogram.	Electrocardiogram morphology (amplitude at temporal datapoints)	63,706 European and unknown ancestry individuals	NA	8q23.1	8	105335669	ZFPM2	ZFPM2			ENSG00000169946			rs72671655-T	rs72671655	0	72671655	intron_variant	0	0.963685	5e-13	12.301	(134 ms)	0.105962	[0.077-0.135] unit increase	Affymetrix [10000000] (imputed)	N	electrocardiography	http://www.ebi.ac.uk/efo/EFO_0004327	GCST010796	Genome-wide genotyping array
2020-11-30	32916098	Verweij N	2020-09-02	Cell Syst	www.ncbi.nlm.nih.gov/pubmed/32916098	The Genetic Makeup of the Electrocardiogram.	Electrocardiogram morphology (amplitude at temporal datapoints)	63,706 European and unknown ancestry individuals	NA	8q23.1	8	105335669	ZFPM2	ZFPM2			ENSG00000169946			rs72671655-T	rs72671655	0	72671655	intron_variant	0	0.963685	6e-12	11.2218	(136 ms)	0.10048	[0.072-0.129] unit increase	Affymetrix [10000000] (imputed)	N	electrocardiography	http://www.ebi.ac.uk/efo/EFO_0004327	GCST010796	Genome-wide genotyping array
2021-11-02	34446935	Karlsson Linner R	2021-08-26	Nat Neurosci	www.ncbi.nlm.nih.gov/pubmed/34446935	Multivariate analysis of 1.5 million people identifies genetic associations with traits related to self-regulation and addiction.	Externalizing behaviour (multivariate analysis)	up to 53,293 European ancestry Attention-deficit/hyperactivity disorder individuals, up to 164,684 European ancestry problematic alcohol use individuals, up to 186,875 European ancestry lifetime cannabis use individuals, up to 357,187 European ancestry individuals measuring reverse-coded age at first sexual intercourse, up to 336,121 European ancestry individuals measuring number of sexual partners, up to 426,379 European ancestry individuals measuring general risk tolerance, up to 1,251,809 European ancestry individuals measuring lifetime smoking initiation	NA	7q22.1	7	102240005		CUX1			ENSG00000257923			rs112284461-C	rs112284461	0	112284461	intron_variant	0	0.929	9e-09	8.04576		0.015	[0.0091-0.0209] unit decrease	NR [NR] (imputed)	N	attention deficit hyperactivity disorder, substance abuse, antisocial behaviour measurement	http://www.ebi.ac.uk/efo/EFO_0003888, http://purl.obolibrary.org/obo/MONDO_0002491, http://www.ebi.ac.uk/efo/EFO_0007052	GCST90061435	Genome-wide genotyping array
2021-11-02	34446935	Karlsson Linner R	2021-08-26	Nat Neurosci	www.ncbi.nlm.nih.gov/pubmed/34446935	Multivariate analysis of 1.5 million people identifies genetic associations with traits related to self-regulation and addiction.	Externalizing behaviour (multivariate analysis)	up to 53,293 European ancestry Attention-deficit/hyperactivity disorder individuals, up to 164,684 European ancestry problematic alcohol use individuals, up to 186,875 European ancestry lifetime cannabis use individuals, up to 357,187 European ancestry individuals measuring reverse-coded age at first sexual intercourse, up to 336,121 European ancestry individuals measuring number of sexual partners, up to 426,379 European ancestry individuals measuring general risk tolerance, up to 1,251,809 European ancestry individuals measuring lifetime smoking initiation	NA	7q31.32	7	122314655		FEZF1 - CADPS2	ENSG00000128610	ENSG00000081803		3964	3756	rs10953957-G	rs10953957	0	10953957	intergenic_variant	1	0.623	3e-17	16.5229		0.01	[0.008-0.012] unit decrease	NR [NR] (imputed)	N	attention deficit hyperactivity disorder, substance abuse, antisocial behaviour measurement	http://www.ebi.ac.uk/efo/EFO_0003888, http://purl.obolibrary.org/obo/MONDO_0002491, http://www.ebi.ac.uk/efo/EFO_0007052	GCST90061435	Genome-wide genotyping array
2022-01-26	35023831	Chong M	2022-01-13	Elife	www.ncbi.nlm.nih.gov/pubmed/35023831	GWAS and ExWAS of blood Mitochondrial DNA copy number identifies 71 loci and highlights a potential causal role in dementia.	Mitochondrial DNA copy number	395,718 British, Irish, Other White, South Asian, African ancestry individuals	NA	7q21.2	7	92779056	NR	CDK6			ENSG00000105810			rs445-T	rs445	0	445	intron_variant	0	0.184305	9e-09	8.04576		0.0207	[0.014-0.028] unit increase	Affymetrix [23037915] (imputed)	N	mitochondrial DNA measurement	http://www.ebi.ac.uk/efo/EFO_0006312	GCST90026371	Genome-wide genotyping array
2022-01-26	35023831	Chong M	2022-01-13	Elife	www.ncbi.nlm.nih.gov/pubmed/35023831	GWAS and ExWAS of blood Mitochondrial DNA copy number identifies 71 loci and highlights a potential causal role in dementia.	Mitochondrial DNA copy number	395,718 British, Irish, Other White, South Asian, African ancestry individuals	NA	7q33	7	135605106	NR	NUP205			ENSG00000155561			rs6959832-A	rs6959832	0	6959832	intron_variant	0	0.414936	2e-23	22.699		0.021	[0.017-0.025] unit decrease	Affymetrix [23037915] (imputed)	N	mitochondrial DNA measurement	http://www.ebi.ac.uk/efo/EFO_0006312	GCST90026371	Genome-wide genotyping array
2022-01-26	35023831	Chong M	2022-01-13	Elife	www.ncbi.nlm.nih.gov/pubmed/35023831	GWAS and ExWAS of blood Mitochondrial DNA copy number identifies 71 loci and highlights a potential causal role in dementia.	Mitochondrial DNA copy number	395,718 British, Irish, Other White, South Asian, African ancestry individuals	NA	10q21.1	10	58385319	NR	UBE2D1 - TFAM	ENSG00000072401	ENSG00000108064		14568	26	rs12247015-G	rs12247015	0	12247015	upstream_gene_variant	1	0.445288	1e-55	55		0.0337	[0.03-0.038] unit increase	Affymetrix [23037915] (imputed)	N	mitochondrial DNA measurement	http://www.ebi.ac.uk/efo/EFO_0006312	GCST90026371	Genome-wide genotyping array
2022-02-01	34753499	Hanscombe KB	2021-11-09	Genome Med	www.ncbi.nlm.nih.gov/pubmed/34753499	The genetic case for cardiorespiratory fitness as a clinical vital sign and the routine prescription of physical activity in healthcare.	Physical activity	89,683 European ancestry individuals	NA	9q33.3	9	125433378		Metazoa_SRP - MAPKAP1	ENSG00000275901	ENSG00000119487		15792	4015	rs1268539-C	rs1268539	0	1268539	intron_variant	1	0.58	2e-08	7.69897		0.214	[0.14-0.29] unit decrease	Affymetrix [8918919] (imputed)	N	physical activity measurement	http://www.ebi.ac.uk/efo/EFO_0008002	GCST90093322	Genome-wide genotyping array
2022-02-01	34753499	Hanscombe KB	2021-11-09	Genome Med	www.ncbi.nlm.nih.gov/pubmed/34753499	The genetic case for cardiorespiratory fitness as a clinical vital sign and the routine prescription of physical activity in healthcare.	Physical activity	89,683 European ancestry individuals	NA	10p12.31	10	21596648		MLLT10			ENSG00000078403			rs34719019-A	rs34719019	0	34719019	intron_variant	0	0.73	1e-08	8		0.242	[0.16-0.32] unit increase	Affymetrix [8918919] (imputed)	N	physical activity measurement	http://www.ebi.ac.uk/efo/EFO_0008002	GCST90093322	Genome-wide genotyping array
2021-11-02	34446935	Karlsson Linner R	2021-08-26	Nat Neurosci	www.ncbi.nlm.nih.gov/pubmed/34446935	Multivariate analysis of 1.5 million people identifies genetic associations with traits related to self-regulation and addiction.	Externalizing behaviour (multivariate analysis)	up to 53,293 European ancestry Attention-deficit/hyperactivity disorder individuals, up to 164,684 European ancestry problematic alcohol use individuals, up to 186,875 European ancestry lifetime cannabis use individuals, up to 357,187 European ancestry individuals measuring reverse-coded age at first sexual intercourse, up to 336,121 European ancestry individuals measuring number of sexual partners, up to 426,379 European ancestry individuals measuring general risk tolerance, up to 1,251,809 European ancestry individuals measuring lifetime smoking initiation	NA	8q12.2	8	60875585		CHD7 - IFITM3P8	ENSG00000171316	ENSG00000271377		7557	30474	rs13279104-T	rs13279104	0	13279104	regulatory_region_variant	1	0.878	7e-09	8.1549		0.011	[0.0071-0.0149] unit decrease	NR [NR] (imputed)	N	attention deficit hyperactivity disorder, substance abuse, antisocial behaviour measurement	http://www.ebi.ac.uk/efo/EFO_0003888, http://purl.obolibrary.org/obo/MONDO_0002491, http://www.ebi.ac.uk/efo/EFO_0007052	GCST90061435	Genome-wide genotyping array
2021-11-02	34446935	Karlsson Linner R	2021-08-26	Nat Neurosci	www.ncbi.nlm.nih.gov/pubmed/34446935	Multivariate analysis of 1.5 million people identifies genetic associations with traits related to self-regulation and addiction.	Externalizing behaviour (multivariate analysis)	up to 53,293 European ancestry Attention-deficit/hyperactivity disorder individuals, up to 164,684 European ancestry problematic alcohol use individuals, up to 186,875 European ancestry lifetime cannabis use individuals, up to 357,187 European ancestry individuals measuring reverse-coded age at first sexual intercourse, up to 336,121 European ancestry individuals measuring number of sexual partners, up to 426,379 European ancestry individuals measuring general risk tolerance, up to 1,251,809 European ancestry individuals measuring lifetime smoking initiation	NA	8q24.22	8	132766802		TMEM71 - PHF20L1	ENSG00000165071	ENSG00000129292		6090	8556	rs2433050-T	rs2433050	0	2433050	intergenic_variant	1	0.545	5e-10	9.30103		0.008	[0.006-0.01] unit increase	NR [NR] (imputed)	N	attention deficit hyperactivity disorder, substance abuse, antisocial behaviour measurement	http://www.ebi.ac.uk/efo/EFO_0003888, http://purl.obolibrary.org/obo/MONDO_0002491, http://www.ebi.ac.uk/efo/EFO_0007052	GCST90061435	Genome-wide genotyping array
2021-11-02	34446935	Karlsson Linner R	2021-08-26	Nat Neurosci	www.ncbi.nlm.nih.gov/pubmed/34446935	Multivariate analysis of 1.5 million people identifies genetic associations with traits related to self-regulation and addiction.	Externalizing behaviour (multivariate analysis)	up to 53,293 European ancestry Attention-deficit/hyperactivity disorder individuals, up to 164,684 European ancestry problematic alcohol use individuals, up to 186,875 European ancestry lifetime cannabis use individuals, up to 357,187 European ancestry individuals measuring reverse-coded age at first sexual intercourse, up to 336,121 European ancestry individuals measuring number of sexual partners, up to 426,379 European ancestry individuals measuring general risk tolerance, up to 1,251,809 European ancestry individuals measuring lifetime smoking initiation	NA	8q24.23	8	138315953		FAM135B			ENSG00000147724			rs11166805-G	rs11166805	0	11166805	intron_variant	0	0.396	3e-10	9.52288		0.007	[0.005-0.009] unit decrease	NR [NR] (imputed)	N	attention deficit hyperactivity disorder, substance abuse, antisocial behaviour measurement	http://www.ebi.ac.uk/efo/EFO_0003888, http://purl.obolibrary.org/obo/MONDO_0002491, http://www.ebi.ac.uk/efo/EFO_0007052	GCST90061435	Genome-wide genotyping array
2018-11-12	30038396	Lee JJ	2018-07-23	Nat Genet	www.ncbi.nlm.nih.gov/pubmed/30038396	Gene discovery and polygenic prediction from a genome-wide association study of educational attainment in 1.1 million individuals.	Educational attainment (MTAG)	1,311,438 European ancestry individuals	NA	16p13.12	16	13821950	Intergenic	NA - ERCC4		ENSG00000175595			98188	rs9934011-T	rs9934011	0	9934011	intergenic_variant	1	0.8196	3e-08	7.52288	(MTAG)	0.0095	[0.0062-0.0128] unit decrease	Affymetrix, Illumina [7100000] (imputed)	N	self reported educational attainment	http://www.ebi.ac.uk/efo/EFO_0004784	GCST006571	Genome-wide genotyping array
2018-11-12	30038396	Lee JJ	2018-07-23	Nat Genet	www.ncbi.nlm.nih.gov/pubmed/30038396	Gene discovery and polygenic prediction from a genome-wide association study of educational attainment in 1.1 million individuals.	Educational attainment (MTAG)	1,311,438 European ancestry individuals	NA	16p13.12	16	14580347	Intergenic	PARN, PARN			ENSG00000140694, ENSG00000274829			rs112210983-A	rs112210983	0	112210983	intron_variant	0	0.2308	1e-12	12	(MTAG)	0.0111	[0.008-0.0142] unit increase	Affymetrix, Illumina [7100000] (imputed)	N	self reported educational attainment	http://www.ebi.ac.uk/efo/EFO_0004784	GCST006571	Genome-wide genotyping array
2022-01-26	35023831	Chong M	2022-01-13	Elife	www.ncbi.nlm.nih.gov/pubmed/35023831	GWAS and ExWAS of blood Mitochondrial DNA copy number identifies 71 loci and highlights a potential causal role in dementia.	Mitochondrial DNA copy number	395,718 British, Irish, Other White, South Asian, African ancestry individuals	NA	17q23.3	17	64480334	NR	POLG2			ENSG00000256525			rs17850455-G	rs17850455	0	17850455	missense_variant	0	0.00319489	2e-18	17.699		0.091	[0.071-0.111] unit increase	Affymetrix [23037915] (imputed)	N	mitochondrial DNA measurement	http://www.ebi.ac.uk/efo/EFO_0006312	GCST90026371	Genome-wide genotyping array
2021-11-16	34226706	Barton AR	2021-07-05	Nat Genet	www.ncbi.nlm.nih.gov/pubmed/34226706	Whole-exome imputation within UK Biobank powers rare coding variant association and fine-mapping analyses.	Alanine aminotransferase levels	437,724 European ancestry individuals	NA	2p24.1	2	21006020		APOB			ENSG00000084674			rs982371659-?	rs982371659	0	982371659	frameshift_variant	0	NR	2e-08	7.69897		0.583553	[0.38-0.79] unit increase	NR [9800000] (imputed)	N	serum alanine aminotransferase measurement	http://www.ebi.ac.uk/efo/EFO_0004735	GCST90025979	Genome-wide genotyping array
2021-11-16	34226706	Barton AR	2021-07-05	Nat Genet	www.ncbi.nlm.nih.gov/pubmed/34226706	Whole-exome imputation within UK Biobank powers rare coding variant association and fine-mapping analyses.	Alanine aminotransferase levels	437,724 European ancestry individuals	NA	11p14.3	11	22221101		ANO5			ENSG00000171714			rs137854521-?	rs137854521	0	137854521	frameshift_variant	0	NR	3e-14	13.5229		0.148791	[0.11-0.19] unit increase	NR [9800000] (imputed)	N	serum alanine aminotransferase measurement	http://www.ebi.ac.uk/efo/EFO_0004735	GCST90025979	Genome-wide genotyping array
2021-11-16	34226706	Barton AR	2021-07-05	Nat Genet	www.ncbi.nlm.nih.gov/pubmed/34226706	Whole-exome imputation within UK Biobank powers rare coding variant association and fine-mapping analyses.	Aspartate aminotransferase levels	436,275 European ancestry individuals	NA	2p22.1	2	39013966		SOS1			ENSG00000115904			rs56219475-?	rs56219475	0	56219475	missense_variant	0	NR	7e-10	9.1549		0.0630512	[0.042-0.084] unit decrease	NR [9800000] (imputed)	N	aspartate aminotransferase measurement	http://www.ebi.ac.uk/efo/EFO_0004736	GCST90025980	Genome-wide genotyping array
2021-11-16	34226706	Barton AR	2021-07-05	Nat Genet	www.ncbi.nlm.nih.gov/pubmed/34226706	Whole-exome imputation within UK Biobank powers rare coding variant association and fine-mapping analyses.	Mean sphered cell volume	437,736 European ancestry individuals	NA	17q21.31	17	44254551		SLC4A1			ENSG00000004939			rs368353943-?	rs368353943	0	368353943	missense_variant	0	NR	5e-09	8.30103		0.775991	[0.47-1.08] unit decrease	NR [9800000] (imputed)	N	mean corpuscular volume	http://www.ebi.ac.uk/efo/EFO_0004526	GCST90025976	Genome-wide genotyping array
2021-11-16	34226706	Barton AR	2021-07-05	Nat Genet	www.ncbi.nlm.nih.gov/pubmed/34226706	Whole-exome imputation within UK Biobank powers rare coding variant association and fine-mapping analyses.	Mean sphered cell volume	437,736 European ancestry individuals	NA	18q11.2	18	23536736		NPC1			ENSG00000141458			rs80358259-?	rs80358259	0	80358259	missense_variant	0	NR	6e-11	10.2218		0.224097	[0.16-0.29] unit decrease	NR [9800000] (imputed)	N	mean corpuscular volume	http://www.ebi.ac.uk/efo/EFO_0004526	GCST90025976	Genome-wide genotyping array
2021-11-16	34226706	Barton AR	2021-07-05	Nat Genet	www.ncbi.nlm.nih.gov/pubmed/34226706	Whole-exome imputation within UK Biobank powers rare coding variant association and fine-mapping analyses.	Neutrophil count	443,782 European ancestry individuals	NA	22q11.1	22	17105867		IL17RA			ENSG00000177663			rs140221307-?	rs140221307	0	140221307	missense_variant	0	NR	6e-13	12.2218		0.0944587	[0.067-0.122] unit decrease	NR [9800000] (imputed)	N	neutrophil count	http://www.ebi.ac.uk/efo/EFO_0004833	GCST90025977	Genome-wide genotyping array
2021-11-16	34226706	Barton AR	2021-07-05	Nat Genet	www.ncbi.nlm.nih.gov/pubmed/34226706	Whole-exome imputation within UK Biobank powers rare coding variant association and fine-mapping analyses.	Neutrophil count	443,782 European ancestry individuals	NA	22q11.1	22	17107768		IL17RA			ENSG00000177663			rs149771513-?	rs149771513	0	149771513	missense_variant	0	NR	4e-28	27.3979		0.354615	[0.29-0.42] unit increase	NR [9800000] (imputed)	N	neutrophil count	http://www.ebi.ac.uk/efo/EFO_0004833	GCST90025977	Genome-wide genotyping array
2021-12-14	32399468	Melhuish Beaupre LM	2020-01-08	Mol Neuropsychiatry	www.ncbi.nlm.nih.gov/pubmed/32399468	Genome-Wide Association Study of Sleep Disturbances in Depressive Disorders.	Sleep disturbance (increased sleep) in depressive disorders	128 European ancestry cases, 223 European ancestry controls	NA	1q43	1	237406417		RYR2			ENSG00000198626			rs10802610-?	rs10802610	0	10802610	intron_variant	0	NR	9e-06	5.04576		0.4045		Illumina [5932083] (imputed)	N	sleep measurement	http://www.ebi.ac.uk/efo/EFO_0004870	GCST90085922	Genome-wide genotyping array
2021-12-14	32399468	Melhuish Beaupre LM	2020-01-08	Mol Neuropsychiatry	www.ncbi.nlm.nih.gov/pubmed/32399468	Genome-Wide Association Study of Sleep Disturbances in Depressive Disorders.	Sleep disturbance (increased sleep) in depressive disorders	128 European ancestry cases, 223 European ancestry controls	NA	1q43	1	237402409		RYR2			ENSG00000198626			rs12041884-?	rs12041884	0	12041884	intron_variant	0	NR	9e-06	5.04576		0.3997		Illumina [5932083] (imputed)	N	sleep measurement	http://www.ebi.ac.uk/efo/EFO_0004870	GCST90085922	Genome-wide genotyping array
2021-11-16	34226706	Barton AR	2021-07-05	Nat Genet	www.ncbi.nlm.nih.gov/pubmed/34226706	Whole-exome imputation within UK Biobank powers rare coding variant association and fine-mapping analyses.	Direct bilirubin levels	372,420 European ancestry individuals	NA	2p24.1	2	21006020		APOB			ENSG00000084674			rs982371659-?	rs982371659	0	982371659	frameshift_variant	0	NR	1e-11	11		0.60071	[0.42-0.78] unit increase	NR [9800000] (imputed)	N	bilirubin measurement	http://www.ebi.ac.uk/efo/EFO_0004570	GCST90025983	Genome-wide genotyping array
2021-11-16	34226706	Barton AR	2021-07-05	Nat Genet	www.ncbi.nlm.nih.gov/pubmed/34226706	Whole-exome imputation within UK Biobank powers rare coding variant association and fine-mapping analyses.	Lymphocyte counts	443,762 European ancestry individuals	NA	11q13.1	11	64207523		FERMT3			ENSG00000149781			rs142815441-?	rs142815441	0	142815441	missense_variant	0	NR	9e-10	9.04576		0.0965216	[0.066-0.127] unit increase	NR [9800000] (imputed)	N	lymphocyte count	http://www.ebi.ac.uk/efo/EFO_0004587	GCST90025984	Genome-wide genotyping array
2021-11-16	34226706	Barton AR	2021-07-05	Nat Genet	www.ncbi.nlm.nih.gov/pubmed/34226706	Whole-exome imputation within UK Biobank powers rare coding variant association and fine-mapping analyses.	Lymphocyte counts	443,762 European ancestry individuals	NA	19p13.2	19	10354167		TYK2			ENSG00000105397			rs35018800-?	rs35018800	0	35018800	missense_variant	0	NR	1e-16	16		0.0925185	[0.07-0.115] unit increase	NR [9800000] (imputed)	N	lymphocyte count	http://www.ebi.ac.uk/efo/EFO_0004587	GCST90025984	Genome-wide genotyping array
2021-11-02	34446935	Karlsson Linner R	2021-08-26	Nat Neurosci	www.ncbi.nlm.nih.gov/pubmed/34446935	Multivariate analysis of 1.5 million people identifies genetic associations with traits related to self-regulation and addiction.	Externalizing behaviour (multivariate analysis)	up to 53,293 European ancestry Attention-deficit/hyperactivity disorder individuals, up to 164,684 European ancestry problematic alcohol use individuals, up to 186,875 European ancestry lifetime cannabis use individuals, up to 357,187 European ancestry individuals measuring reverse-coded age at first sexual intercourse, up to 336,121 European ancestry individuals measuring number of sexual partners, up to 426,379 European ancestry individuals measuring general risk tolerance, up to 1,251,809 European ancestry individuals measuring lifetime smoking initiation	NA	10q21.1	10	54880180		PCDH15			ENSG00000150275			rs973709-G	rs973709	0	973709	intron_variant	0	0.444	1e-13	13		0.009	[0.007-0.011] unit increase	NR [NR] (imputed)	N	attention deficit hyperactivity disorder, substance abuse, antisocial behaviour measurement	http://www.ebi.ac.uk/efo/EFO_0003888, http://purl.obolibrary.org/obo/MONDO_0002491, http://www.ebi.ac.uk/efo/EFO_0007052	GCST90061435	Genome-wide genotyping array
2021-11-02	34446935	Karlsson Linner R	2021-08-26	Nat Neurosci	www.ncbi.nlm.nih.gov/pubmed/34446935	Multivariate analysis of 1.5 million people identifies genetic associations with traits related to self-regulation and addiction.	Externalizing behaviour (multivariate analysis)	up to 53,293 European ancestry Attention-deficit/hyperactivity disorder individuals, up to 164,684 European ancestry problematic alcohol use individuals, up to 186,875 European ancestry lifetime cannabis use individuals, up to 357,187 European ancestry individuals measuring reverse-coded age at first sexual intercourse, up to 336,121 European ancestry individuals measuring number of sexual partners, up to 426,379 European ancestry individuals measuring general risk tolerance, up to 1,251,809 European ancestry individuals measuring lifetime smoking initiation	NA	10q21.1	10	55425749		PCDH15			ENSG00000150275			rs7917795-G	rs7917795	0	7917795	intron_variant	0	0.497	2e-09	8.69897		0.007	[0.005-0.009] unit decrease	NR [NR] (imputed)	N	attention deficit hyperactivity disorder, substance abuse, antisocial behaviour measurement	http://www.ebi.ac.uk/efo/EFO_0003888, http://purl.obolibrary.org/obo/MONDO_0002491, http://www.ebi.ac.uk/efo/EFO_0007052	GCST90061435	Genome-wide genotyping array
2021-11-02	34446935	Karlsson Linner R	2021-08-26	Nat Neurosci	www.ncbi.nlm.nih.gov/pubmed/34446935	Multivariate analysis of 1.5 million people identifies genetic associations with traits related to self-regulation and addiction.	Externalizing behaviour (multivariate analysis)	up to 53,293 European ancestry Attention-deficit/hyperactivity disorder individuals, up to 164,684 European ancestry problematic alcohol use individuals, up to 186,875 European ancestry lifetime cannabis use individuals, up to 357,187 European ancestry individuals measuring reverse-coded age at first sexual intercourse, up to 336,121 European ancestry individuals measuring number of sexual partners, up to 426,379 European ancestry individuals measuring general risk tolerance, up to 1,251,809 European ancestry individuals measuring lifetime smoking initiation	NA	10q24.32	10	102911075		BORCS7-ASMT - CNNM2	ENSG00000270316	ENSG00000148842		9176	7219	rs28606370-C	rs28606370	0	28606370	intron_variant	1	0.662	1e-33	33		0.015	[0.013-0.017] unit decrease	NR [NR] (imputed)	N	attention deficit hyperactivity disorder, substance abuse, antisocial behaviour measurement	http://www.ebi.ac.uk/efo/EFO_0003888, http://purl.obolibrary.org/obo/MONDO_0002491, http://www.ebi.ac.uk/efo/EFO_0007052	GCST90061435	Genome-wide genotyping array
2021-11-02	34446935	Karlsson Linner R	2021-08-26	Nat Neurosci	www.ncbi.nlm.nih.gov/pubmed/34446935	Multivariate analysis of 1.5 million people identifies genetic associations with traits related to self-regulation and addiction.	Externalizing behaviour (multivariate analysis)	up to 53,293 European ancestry Attention-deficit/hyperactivity disorder individuals, up to 164,684 European ancestry problematic alcohol use individuals, up to 186,875 European ancestry lifetime cannabis use individuals, up to 357,187 European ancestry individuals measuring reverse-coded age at first sexual intercourse, up to 336,121 European ancestry individuals measuring number of sexual partners, up to 426,379 European ancestry individuals measuring general risk tolerance, up to 1,251,809 European ancestry individuals measuring lifetime smoking initiation	NA	9q33.3	9	125406891		GAPVD1 - Metazoa_SRP	ENSG00000165219	ENSG00000275901		39684	10414	rs34983978-G	rs34983978	0	34983978	TF_binding_site_variant	1	0.65	8e-12	11.0969		0.008	[0.006-0.01] unit decrease	NR [NR] (imputed)	N	attention deficit hyperactivity disorder, substance abuse, antisocial behaviour measurement	http://www.ebi.ac.uk/efo/EFO_0003888, http://purl.obolibrary.org/obo/MONDO_0002491, http://www.ebi.ac.uk/efo/EFO_0007052	GCST90061435	Genome-wide genotyping array
2022-02-15	35078996	Gudjonsson A	2022-01-25	Nat Commun	www.ncbi.nlm.nih.gov/pubmed/35078996	A genome-wide association study of serum proteins reveals shared loci with common diseases.	Serum levels of protein CPXM1	5,363 Icelandic ancestry individuals	NA	20p13	20	3599744		ATRN			ENSG00000088812			rs78446054-T	rs78446054	0	78446054	intron_variant	0	0.1159	7e-17	16.1549		0.247484	[0.19-0.31] unit decrease	Illumina [7506463] (imputed)	N	blood protein measurement	http://www.ebi.ac.uk/efo/EFO_0007937	GCST90089322	Genome-wide genotyping array
2021-11-16	34226706	Barton AR	2021-07-05	Nat Genet	www.ncbi.nlm.nih.gov/pubmed/34226706	Whole-exome imputation within UK Biobank powers rare coding variant association and fine-mapping analyses.	White blood cell count	444,734 European ancestry individuals	NA	22q11.1	22	17105867		IL17RA			ENSG00000177663			rs140221307-?	rs140221307	0	140221307	missense_variant	0	NR	1e-30	30		0.151538	[0.12-0.18] unit decrease	NR [9800000] (imputed)	N	leukocyte count	http://www.ebi.ac.uk/efo/EFO_0004308	GCST90025985	Genome-wide genotyping array
2021-11-16	34226706	Barton AR	2021-07-05	Nat Genet	www.ncbi.nlm.nih.gov/pubmed/34226706	Whole-exome imputation within UK Biobank powers rare coding variant association and fine-mapping analyses.	White blood cell count	444,734 European ancestry individuals	NA	22q11.1	22	17107768		IL17RA			ENSG00000177663			rs149771513-?	rs149771513	0	149771513	missense_variant	0	NR	5e-43	42.301		0.440725	[0.38-0.5] unit increase	NR [9800000] (imputed)	N	leukocyte count	http://www.ebi.ac.uk/efo/EFO_0004308	GCST90025985	Genome-wide genotyping array
2021-11-05	34518561	Urbanek ME	2021-09-13	Sci Rep	www.ncbi.nlm.nih.gov/pubmed/34518561	Genetic predisposition to tinnitus in the UK Biobank population.	Tinnitus (chronic, bothersome)	300 female European ancestry cases, 11,732 female European ancestry controls	NA	2p15	2	63174685		WDPCP			ENSG00000143951			rs61734468-?	rs61734468	0	61734468	missense_variant	0	NR	4e-10	9.39794				IDT xGen Exome Sequencing Research Panel v1.0	N	Tinnitus	http://purl.obolibrary.org/obo/HP_0000360	GCST90044891	Exome-wide sequencing [IDT xGen Exome Sequencing Research Panel v1.0]
2021-11-15	34411106	Liu C	2021-08-19	PLoS Genet	www.ncbi.nlm.nih.gov/pubmed/34411106	Genome scans of facial features in East Africans and cross-population comparisons reveal novel associations.	Facial morphology (segment 43)	2,595 Tanzanian ancestry individuals	NA	5q14.3	5	90668481		ADGRV1			ENSG00000164199			rs11959408-?	rs11959408	0	11959408	intron_variant	0	NR	1e-08	8				Illumina [NR] (imputed)	N	upper face morphology measurement	http://www.ebi.ac.uk/efo/EFO_0010949	GCST90044820	Genome-wide genotyping array
2021-11-15	34411106	Liu C	2021-08-19	PLoS Genet	www.ncbi.nlm.nih.gov/pubmed/34411106	Genome scans of facial features in East Africans and cross-population comparisons reveal novel associations.	Facial morphology (segment 52)	2,595 Tanzanian ancestry individuals	NA	3p14.3	3	54697347		CACNA2D3			ENSG00000157445			rs56063440-?	rs56063440	0	56063440	intron_variant	0	NR	1e-08	8				Illumina [NR] (imputed)	N	nose morphology measurement	http://www.ebi.ac.uk/efo/EFO_0007843	GCST90044829	Genome-wide genotyping array
2021-11-16	34226706	Barton AR	2021-07-05	Nat Genet	www.ncbi.nlm.nih.gov/pubmed/34226706	Whole-exome imputation within UK Biobank powers rare coding variant association and fine-mapping analyses.	High light scatter reticulocyte count	437,723 European ancestry individuals	NA	11q13.1	11	64207494		FERMT3			ENSG00000149781			rs149000560-?	rs149000560	0	149000560	missense_variant	0	NR	3e-21	20.5229		0.100785	[0.08-0.121] unit decrease	NR [9800000] (imputed)	N	reticulocyte count	http://www.ebi.ac.uk/efo/EFO_0007986	GCST90025970	Genome-wide genotyping array
2021-10-13	29878111	Kocarnik JM	2018-08-01	Hum Mol Genet	www.ncbi.nlm.nih.gov/pubmed/29878111	Discovery, fine-mapping, and conditional analyses of genetic variants associated with C-reactive protein in multiethnic populations using the Metabochip in the Population Architecture using Genomics and Epidemiology (PAGE) study.	C-reactive protein levels	15,895 Hispanic individuals, 12,817 African American individuals, 1,252 Asian or Oceanian ancestry individuals, 539 Native American ancestry individuals	NA	1p31.3	1	65676847	LEPR	LEPR - RN7SL854P	ENSG00000116678	ENSG00000239319		35288	84211	rs4655779-A	rs4655779	0	4655779	intergenic_variant	1	0.6512	4e-18	17.3979		0.0903	[0.07-0.111] unit increase	Illumina [~ 200000]	N	C-reactive protein measurement	http://www.ebi.ac.uk/efo/EFO_0004458	GCST012480	Targeted genotyping array [Metabochip]
2021-10-13	29878111	Kocarnik JM	2018-08-01	Hum Mol Genet	www.ncbi.nlm.nih.gov/pubmed/29878111	Discovery, fine-mapping, and conditional analyses of genetic variants associated with C-reactive protein in multiethnic populations using the Metabochip in the Population Architecture using Genomics and Epidemiology (PAGE) study.	C-reactive protein levels	15,895 Hispanic individuals, 12,817 African American individuals, 1,252 Asian or Oceanian ancestry individuals, 539 Native American ancestry individuals	NA	1p31.3	1	65688250	LEPR	LEPR - RN7SL854P	ENSG00000116678	ENSG00000239319		46691	72808	rs12022410-A	rs12022410	0	12022410	regulatory_region_variant	1	0.4224	4e-12	11.3979	(HIS)	0.0944	[0.068-0.121] unit increase	Illumina [~ 200000]	N	C-reactive protein measurement	http://www.ebi.ac.uk/efo/EFO_0004458	GCST012480	Targeted genotyping array [Metabochip]
2019-05-21	30595370	Kichaev G	2018-12-27	Am J Hum Genet	www.ncbi.nlm.nih.gov/pubmed/30595370	Leveraging Polygenic Functional Enrichment to Improve GWAS Power.	Height	approximately 458,000 European ancestry individuals	NA	11p15.5	11	705297		EPS8L2, DEAF1			ENSG00000177106, ENSG00000177030			rs28364668-?	rs28364668	0	28364668	5_prime_UTR_variant	0	NR	2e-11	10.699				NR [~ 8900000] (imputed)	N	body height	http://www.ebi.ac.uk/efo/EFO_0004339	GCST007841	Genome-wide genotyping array
2019-05-21	30595370	Kichaev G	2018-12-27	Am J Hum Genet	www.ncbi.nlm.nih.gov/pubmed/30595370	Leveraging Polygenic Functional Enrichment to Improve GWAS Power.	Height	approximately 458,000 European ancestry individuals	NA	11p15.5	11	2555665		KCNQ1			ENSG00000053918			rs2283163-?	rs2283163	0	2283163	intron_variant	0	NR	4e-08	7.39794				NR [~ 8900000] (imputed)	N	body height	http://www.ebi.ac.uk/efo/EFO_0004339	GCST007841	Genome-wide genotyping array
2019-05-21	30595370	Kichaev G	2018-12-27	Am J Hum Genet	www.ncbi.nlm.nih.gov/pubmed/30595370	Leveraging Polygenic Functional Enrichment to Improve GWAS Power.	Height	approximately 458,000 European ancestry individuals	NA	11p15.5	11	2675514		KCNQ1OT1, KCNQ1			ENSG00000269821, ENSG00000053918			rs7128926-?	rs7128926	0	7128926	non_coding_transcript_exon_variant	0	NR	9e-10	9.04576				NR [~ 8900000] (imputed)	N	body height	http://www.ebi.ac.uk/efo/EFO_0004339	GCST007841	Genome-wide genotyping array
2019-05-21	30595370	Kichaev G	2018-12-27	Am J Hum Genet	www.ncbi.nlm.nih.gov/pubmed/30595370	Leveraging Polygenic Functional Enrichment to Improve GWAS Power.	Height	approximately 458,000 European ancestry individuals	NA	11p15.5	11	2792092		KCNQ1			ENSG00000053918			rs143840904-?	rs143840904	0	143840904	intron_variant	0	NR	1e-109	109				NR [~ 8900000] (imputed)	N	body height	http://www.ebi.ac.uk/efo/EFO_0004339	GCST007841	Genome-wide genotyping array
2020-09-18	32888494	Vuckovic D	2020-09-01	Cell	www.ncbi.nlm.nih.gov/pubmed/32888494	The Polygenic and Monogenic Basis of Blood Traits and Diseases.	Mean reticulocyte volume	408,112 British individuals	NA	17q21.32	17	47502772		MRPL45P2 - NPEPPS	ENSG00000228782	ENSG00000141279		10280	20170	rs4794283-T	rs4794283	0	4794283	intergenic_variant	1	0.490521	2e-09	8.69897		0.0135532	[0.0091-0.018] unit increase	Affymetrix [93095623] (imputed)	N	mean reticulocyte volume	http://www.ebi.ac.uk/efo/EFO_0010701	GCST90002396	Genome-wide genotyping array
2021-11-16	34226706	Barton AR	2021-07-05	Nat Genet	www.ncbi.nlm.nih.gov/pubmed/34226706	Whole-exome imputation within UK Biobank powers rare coding variant association and fine-mapping analyses.	Hemoglobin A1c levels	437,749 European ancestry individuals	NA	1q23.1	1	158613814		SPTA1			ENSG00000163554			rs201514157-?	rs201514157	0	201514157	missense_variant	0	NR	1e-45	45		0.476078	[0.41-0.54] unit decrease	NR [9800000] (imputed)	N	HbA1c measurement	http://www.ebi.ac.uk/efo/EFO_0004541	GCST90025974	Genome-wide genotyping array
2021-11-16	34226706	Barton AR	2021-07-05	Nat Genet	www.ncbi.nlm.nih.gov/pubmed/34226706	Whole-exome imputation within UK Biobank powers rare coding variant association and fine-mapping analyses.	Hemoglobin A1c levels	437,749 European ancestry individuals	NA	2p22.1	2	39013966		SOS1			ENSG00000115904			rs56219475-?	rs56219475	0	56219475	missense_variant	0	NR	8e-10	9.09691		0.0608621	[0.041-0.081] unit decrease	NR [9800000] (imputed)	N	HbA1c measurement	http://www.ebi.ac.uk/efo/EFO_0004541	GCST90025974	Genome-wide genotyping array
2021-11-16	34226706	Barton AR	2021-07-05	Nat Genet	www.ncbi.nlm.nih.gov/pubmed/34226706	Whole-exome imputation within UK Biobank powers rare coding variant association and fine-mapping analyses.	Hemoglobin A1c levels	437,749 European ancestry individuals	NA	3q26.31	3	171699780		PLD1			ENSG00000075651			rs143845082-?	rs143845082	0	143845082	missense_variant	0	NR	1e-11	11		0.0946047	[0.066-0.124] unit increase	NR [9800000] (imputed)	N	HbA1c measurement	http://www.ebi.ac.uk/efo/EFO_0004541	GCST90025974	Genome-wide genotyping array
2021-11-16	34226706	Barton AR	2021-07-05	Nat Genet	www.ncbi.nlm.nih.gov/pubmed/34226706	Whole-exome imputation within UK Biobank powers rare coding variant association and fine-mapping analyses.	Hemoglobin A1c levels	437,749 European ancestry individuals	NA	3q26.31	3	171724745		PLD1			ENSG00000075651			rs149535568-?	rs149535568	0	149535568	missense_variant	0	NR	2e-13	12.699		0.140745	[0.1-0.18] unit increase	NR [9800000] (imputed)	N	HbA1c measurement	http://www.ebi.ac.uk/efo/EFO_0004541	GCST90025974	Genome-wide genotyping array
2021-11-16	34226706	Barton AR	2021-07-05	Nat Genet	www.ncbi.nlm.nih.gov/pubmed/34226706	Whole-exome imputation within UK Biobank powers rare coding variant association and fine-mapping analyses.	Hemoglobin A1c levels	437,749 European ancestry individuals	NA	12q13.11	12	48141828		PFKM			ENSG00000152556			rs770066278-?	rs770066278	0	770066278	splice_donor_variant	0	NR	1e-09	9		0.655432	[0.43-0.88] unit decrease	NR [9800000] (imputed)	N	HbA1c measurement	http://www.ebi.ac.uk/efo/EFO_0004541	GCST90025974	Genome-wide genotyping array
2022-02-17	34503513	Harshfield EL	2021-09-10	BMC Med	www.ncbi.nlm.nih.gov/pubmed/34503513	Genome-wide analysis of blood lipid metabolites in over 5000 South Asians reveals biological insights at cardiometabolic disease loci.	Ceramide_40:1_[M-H]1- levels	13,814 British ancestry individuals	NA	14q23.2	14	63768838		SYNE2			ENSG00000054654			rs7157785-T	rs7157785	0	7157785	intron_variant	0	NR	3e-11	10.5229		0.0951552	[0.067-0.123] unit increase	Affymetrix [87696910] (imputed)	N	ceramide measurement	http://www.ebi.ac.uk/efo/EFO_0010222	GCST90060198	Genome-wide genotyping array
2022-02-15	35078996	Gudjonsson A	2022-01-25	Nat Commun	www.ncbi.nlm.nih.gov/pubmed/35078996	A genome-wide association study of serum proteins reveals shared loci with common diseases.	Serum levels of protein CMPK1	5,365 Icelandic ancestry individuals	NA	2q37.1	2	233734192		UGT1A7, UGT1A6, UGT1A10, UGT1A8, UGT1A4, UGT1A5, UGT1A9, UGT1A3			ENSG00000244122, ENSG00000167165, ENSG00000242515, ENSG00000242366, ENSG00000244474, ENSG00000288705, ENSG00000241119, ENSG00000288702			rs7567468-T	rs7567468	0	7567468	intron_variant	0	0.2958	6e-12	11.2218		0.14373	[0.1-0.18] unit decrease	Illumina [7506463] (imputed)	N	blood protein measurement	http://www.ebi.ac.uk/efo/EFO_0007937	GCST90090121	Genome-wide genotyping array
2022-02-15	35078996	Gudjonsson A	2022-01-25	Nat Commun	www.ncbi.nlm.nih.gov/pubmed/35078996	A genome-wide association study of serum proteins reveals shared loci with common diseases.	Serum levels of protein COCH	5,367 Icelandic ancestry individuals	NA	8q23.1	8	105569300		ZFPM2, ZFPM2-AS1			ENSG00000169946, ENSG00000251003			rs6993770-T	rs6993770	0	6993770	intron_variant	0	0.2202	7e-35	34.1549		0.2814	[0.24-0.33] unit decrease	Illumina [7506463] (imputed)	N	blood protein measurement	http://www.ebi.ac.uk/efo/EFO_0007937	GCST90089749	Genome-wide genotyping array
2018-11-12	30038396	Lee JJ	2018-07-23	Nat Genet	www.ncbi.nlm.nih.gov/pubmed/30038396	Gene discovery and polygenic prediction from a genome-wide association study of educational attainment in 1.1 million individuals.	Educational attainment (MTAG)	1,311,438 European ancestry individuals	NA	15q25.1	15	78394481	Intergenic	CRABP1 - IREB2	ENSG00000166426	ENSG00000136381		46256	42950	rs11635084-A	rs11635084	0	11635084	regulatory_region_variant	1	0.6102	2e-08	7.69897	(MTAG)	0.0075	[0.005-0.01] unit increase	Affymetrix, Illumina [7100000] (imputed)	N	self reported educational attainment	http://www.ebi.ac.uk/efo/EFO_0004784	GCST006571	Genome-wide genotyping array
2020-09-18	32888494	Vuckovic D	2020-09-01	Cell	www.ncbi.nlm.nih.gov/pubmed/32888494	The Polygenic and Monogenic Basis of Blood Traits and Diseases.	Mean spheric corpuscular volume	408,112 British individuals	NA	2q37.3	2	241302291	HDLBP	HDLBP			ENSG00000115677			rs73018185-T	rs73018185	0	73018185	intron_variant	0	0.187334	2e-20	19.699		0.0264214	[0.021-0.032] unit increase	Affymetrix [93095623] (imputed)	N	mean corpuscular volume	http://www.ebi.ac.uk/efo/EFO_0004526	GCST90002397	Genome-wide genotyping array
2020-09-18	32888494	Vuckovic D	2020-09-01	Cell	www.ncbi.nlm.nih.gov/pubmed/32888494	The Polygenic and Monogenic Basis of Blood Traits and Diseases.	Mean spheric corpuscular volume	408,112 British individuals	NA	3p24.3	3	20064181	KAT2B	KAT2B			ENSG00000114166			rs12636078-G	rs12636078	0	12636078	intron_variant	0	0.688299	2e-70	69.699		0.042783	[0.038-0.048] unit decrease	Affymetrix [93095623] (imputed)	N	mean corpuscular volume	http://www.ebi.ac.uk/efo/EFO_0004526	GCST90002397	Genome-wide genotyping array
2020-09-18	32888494	Vuckovic D	2020-09-01	Cell	www.ncbi.nlm.nih.gov/pubmed/32888494	The Polygenic and Monogenic Basis of Blood Traits and Diseases.	Mean spheric corpuscular volume	408,112 British individuals	NA	3p22.2	3	38165548	OXSR1	OXSR1			ENSG00000172939			rs573682388-TGGGGCTGGGGTGGAGGGCGGGACAGA	rs573682388	0	573682388	5_prime_UTR_variant	0	0.034912	3e-20	19.5229		0.0604462	[0.048-0.073] unit decrease	Affymetrix [93095623] (imputed)	N	mean corpuscular volume	http://www.ebi.ac.uk/efo/EFO_0004526	GCST90002397	Genome-wide genotyping array
2020-09-18	32888494	Vuckovic D	2020-09-01	Cell	www.ncbi.nlm.nih.gov/pubmed/32888494	The Polygenic and Monogenic Basis of Blood Traits and Diseases.	Mean spheric corpuscular volume	408,112 British individuals	NA	3q21.1	3	123386796	ADCY5	ADCY5			ENSG00000173175			rs59107033-T	rs59107033	0	59107033	intron_variant	0	0.224605	7e-19	18.1549		0.0236905	[0.018-0.029] unit decrease	Affymetrix [93095623] (imputed)	N	mean corpuscular volume	http://www.ebi.ac.uk/efo/EFO_0004526	GCST90002397	Genome-wide genotyping array
2021-12-15	34560273	Shadrin AA	2021-09-21	Neuroimage	www.ncbi.nlm.nih.gov/pubmed/34560273	Vertex-wise multivariate genome-wide association study identifies 780 unique genetic loci associated with cortical morphology.	Cortical surface area	35,657 White British ancestry individuals	NA	1p21.1	1	102880188	NR	COL11A1			ENSG00000060718			rs12722976-G	rs12722976	0	12722976	intron_variant	0	0.4941	1e-17	17				NR [9056863] (imputed)	N	cortical surface area measurement	http://www.ebi.ac.uk/efo/EFO_0010736	GCST90091060	Genome-wide genotyping array
2021-12-15	34560273	Shadrin AA	2021-09-21	Neuroimage	www.ncbi.nlm.nih.gov/pubmed/34560273	Vertex-wise multivariate genome-wide association study identifies 780 unique genetic loci associated with cortical morphology.	Cortical surface area	35,657 White British ancestry individuals	NA	1q24.3	1	171486183	NR	PRRC2C			ENSG00000117523			rs34720381-T	rs34720381	0	34720381	intron_variant	0	0.0915	7e-12	11.1549				NR [9056863] (imputed)	N	cortical surface area measurement	http://www.ebi.ac.uk/efo/EFO_0010736	GCST90091060	Genome-wide genotyping array
2021-12-15	34560273	Shadrin AA	2021-09-21	Neuroimage	www.ncbi.nlm.nih.gov/pubmed/34560273	Vertex-wise multivariate genome-wide association study identifies 780 unique genetic loci associated with cortical morphology.	Cortical surface area	35,657 White British ancestry individuals	NA	1p36.22	1	10363930	NR	KIF1B			ENSG00000054523			rs12403443-G	rs12403443	0	12403443	intron_variant	0	0.3208	9e-10	9.04576				NR [9056863] (imputed)	N	cortical surface area measurement	http://www.ebi.ac.uk/efo/EFO_0010736	GCST90091060	Genome-wide genotyping array
2021-12-15	34560273	Shadrin AA	2021-09-21	Neuroimage	www.ncbi.nlm.nih.gov/pubmed/34560273	Vertex-wise multivariate genome-wide association study identifies 780 unique genetic loci associated with cortical morphology.	Cortical surface area	35,657 White British ancestry individuals	NA	1p34.3	1	39391520	NR	MACF1			ENSG00000127603			rs3768299-A	rs3768299	0	3768299	intron_variant	0	0.207	2e-16	15.699				NR [9056863] (imputed)	N	cortical surface area measurement	http://www.ebi.ac.uk/efo/EFO_0010736	GCST90091060	Genome-wide genotyping array
2021-12-15	34560273	Shadrin AA	2021-09-21	Neuroimage	www.ncbi.nlm.nih.gov/pubmed/34560273	Vertex-wise multivariate genome-wide association study identifies 780 unique genetic loci associated with cortical morphology.	Cortical surface area	35,657 White British ancestry individuals	NA	1p32.2	1	58072247	NR	DAB1			ENSG00000173406			rs2764684-C	rs2764684	0	2764684	intron_variant	0	0.1758	6e-10	9.22185				NR [9056863] (imputed)	N	cortical surface area measurement	http://www.ebi.ac.uk/efo/EFO_0010736	GCST90091060	Genome-wide genotyping array
2022-02-15	35078996	Gudjonsson A	2022-01-25	Nat Commun	www.ncbi.nlm.nih.gov/pubmed/35078996	A genome-wide association study of serum proteins reveals shared loci with common diseases.	Serum levels of protein LAMA1;LAMB1;LAMC1	5,362 Icelandic ancestry individuals	NA	20q13.33	20	62326706		LAMA5			ENSG00000130702			rs11699758-T	rs11699758	0	11699758	missense_variant	0	0.03686	7e-23	22.1549		0.485005	[0.39-0.58] unit increase	Illumina [7506463] (imputed)	N	blood protein measurement	http://www.ebi.ac.uk/efo/EFO_0007937	GCST90088035	Genome-wide genotyping array
2021-11-16	34226706	Barton AR	2021-07-05	Nat Genet	www.ncbi.nlm.nih.gov/pubmed/34226706	Whole-exome imputation within UK Biobank powers rare coding variant association and fine-mapping analyses.	Aspartate aminotransferase levels	436,275 European ancestry individuals	NA	10q24.2	10	99330450		CNNM1			ENSG00000119946			rs1399292710-?	rs1399292710	0	1399292710	missense_variant	0	NR	4e-16	15.3979		1.62294	[1.22-2.03] unit decrease	NR [9800000] (imputed)	N	aspartate aminotransferase measurement	http://www.ebi.ac.uk/efo/EFO_0004736	GCST90025980	Genome-wide genotyping array
2021-11-16	34226706	Barton AR	2021-07-05	Nat Genet	www.ncbi.nlm.nih.gov/pubmed/34226706	Whole-exome imputation within UK Biobank powers rare coding variant association and fine-mapping analyses.	Aspartate aminotransferase levels	436,275 European ancestry individuals	NA	11p14.3	11	22221101		ANO5			ENSG00000171714			rs137854521-?	rs137854521	0	137854521	frameshift_variant	0	NR	9e-27	26.0458		0.1991	[0.16-0.24] unit increase	NR [9800000] (imputed)	N	aspartate aminotransferase measurement	http://www.ebi.ac.uk/efo/EFO_0004736	GCST90025980	Genome-wide genotyping array
2021-11-16	34226706	Barton AR	2021-07-05	Nat Genet	www.ncbi.nlm.nih.gov/pubmed/34226706	Whole-exome imputation within UK Biobank powers rare coding variant association and fine-mapping analyses.	Eosinophil counts	440,275 European ancestry individuals	NA	9p24.1	9	5081828		JAK2			ENSG00000096968			rs150221602-?	rs150221602	0	150221602	missense_variant	0	NR	3e-17	16.5229		0.263135	[0.2-0.33] unit increase	NR [9800000] (imputed)	N	eosinophil count	http://www.ebi.ac.uk/efo/EFO_0004842	GCST90025987	Genome-wide genotyping array
2021-11-16	34226706	Barton AR	2021-07-05	Nat Genet	www.ncbi.nlm.nih.gov/pubmed/34226706	Whole-exome imputation within UK Biobank powers rare coding variant association and fine-mapping analyses.	Eosinophil counts	440,275 European ancestry individuals	NA	22q11.1	22	17105867		IL17RA			ENSG00000177663			rs140221307-?	rs140221307	0	140221307	missense_variant	0	NR	1e-23	23		0.139288	[0.11-0.17] unit decrease	NR [9800000] (imputed)	N	eosinophil count	http://www.ebi.ac.uk/efo/EFO_0004842	GCST90025987	Genome-wide genotyping array
2021-11-16	34226706	Barton AR	2021-07-05	Nat Genet	www.ncbi.nlm.nih.gov/pubmed/34226706	Whole-exome imputation within UK Biobank powers rare coding variant association and fine-mapping analyses.	Eosinophil counts	440,275 European ancestry individuals	NA	22q11.1	22	17107768		IL17RA			ENSG00000177663			rs149771513-?	rs149771513	0	149771513	missense_variant	0	NR	8e-16	15.0969		0.272454	[0.21-0.34] unit increase	NR [9800000] (imputed)	N	eosinophil count	http://www.ebi.ac.uk/efo/EFO_0004842	GCST90025987	Genome-wide genotyping array
2021-11-16	34226706	Barton AR	2021-07-05	Nat Genet	www.ncbi.nlm.nih.gov/pubmed/34226706	Whole-exome imputation within UK Biobank powers rare coding variant association and fine-mapping analyses.	Red cell distribution width	441,263 European ancestry individuals	NA	3q26.31	3	171620433		PLD1			ENSG00000075651			rs191205035-?	rs191205035	0	191205035	missense_variant	0	NR	2e-09	8.69897		0.302865	[0.2-0.41] unit increase	NR [9800000] (imputed)	N	red blood cell distribution width	http://www.ebi.ac.uk/efo/EFO_0005192	GCST90025988	Genome-wide genotyping array
2021-11-16	34226706	Barton AR	2021-07-05	Nat Genet	www.ncbi.nlm.nih.gov/pubmed/34226706	Whole-exome imputation within UK Biobank powers rare coding variant association and fine-mapping analyses.	Red cell distribution width	441,263 European ancestry individuals	NA	3q26.31	3	171699780		PLD1			ENSG00000075651			rs143845082-?	rs143845082	0	143845082	missense_variant	0	NR	8e-43	42.0969		0.20462	[0.18-0.23] unit increase	NR [9800000] (imputed)	N	red blood cell distribution width	http://www.ebi.ac.uk/efo/EFO_0005192	GCST90025988	Genome-wide genotyping array
2021-11-16	34226706	Barton AR	2021-07-05	Nat Genet	www.ncbi.nlm.nih.gov/pubmed/34226706	Whole-exome imputation within UK Biobank powers rare coding variant association and fine-mapping analyses.	Red cell distribution width	441,263 European ancestry individuals	NA	3q26.31	3	171724745		PLD1			ENSG00000075651			rs149535568-?	rs149535568	0	149535568	missense_variant	0	NR	1e-56	56		0.311021	[0.27-0.35] unit increase	NR [9800000] (imputed)	N	red blood cell distribution width	http://www.ebi.ac.uk/efo/EFO_0005192	GCST90025988	Genome-wide genotyping array
2018-11-12	30038396	Lee JJ	2018-07-23	Nat Genet	www.ncbi.nlm.nih.gov/pubmed/30038396	Gene discovery and polygenic prediction from a genome-wide association study of educational attainment in 1.1 million individuals.	Educational attainment (MTAG)	1,311,438 European ancestry individuals	NA	13q21.32	13	66383401	Intergenic	PCDH9			ENSG00000184226			rs9529055-A	rs9529055	0	9529055	intron_variant	0	0.4849	4e-11	10.3979	(MTAG)	0.0087	[0.0062-0.0112] unit decrease	Affymetrix, Illumina [7100000] (imputed)	N	self reported educational attainment	http://www.ebi.ac.uk/efo/EFO_0004784	GCST006571	Genome-wide genotyping array
2018-11-12	30038396	Lee JJ	2018-07-23	Nat Genet	www.ncbi.nlm.nih.gov/pubmed/30038396	Gene discovery and polygenic prediction from a genome-wide association study of educational attainment in 1.1 million individuals.	Educational attainment (MTAG)	1,311,438 European ancestry individuals	NA	13q21.32	13	66567800	Intergenic	PCDH9			ENSG00000184226			rs76876592-A	rs76876592	0	76876592	intron_variant	0	0.8609	2e-10	9.69897	(MTAG)	0.012	[0.0083-0.0157] unit increase	Affymetrix, Illumina [7100000] (imputed)	N	self reported educational attainment	http://www.ebi.ac.uk/efo/EFO_0004784	GCST006571	Genome-wide genotyping array
2021-12-09	33713768	Akenroye AT	2021-03-10	J Allergy Clin Immunol	www.ncbi.nlm.nih.gov/pubmed/33713768	Genome-wide Association study of Asthma, Total IgE, and Lung function in a Cohort of Peruvian Children.	Asthma (childhood onset)	436 Peruvian cases, 291 Peruvian controls	NA	3p21.31	3	48731247		IP6K2			ENSG00000068745			rs74617496-?	rs74617496	1	6799186	intron_variant	0	NR	1e-05	5		0.499074	unit increase	Illumina [NR] (imputed)	N	childhood onset asthma	http://purl.obolibrary.org/obo/MONDO_0005405	GCST90091010	Genome-wide genotyping array
2021-12-09	33713768	Akenroye AT	2021-03-10	J Allergy Clin Immunol	www.ncbi.nlm.nih.gov/pubmed/33713768	Genome-wide Association study of Asthma, Total IgE, and Lung function in a Cohort of Peruvian Children.	Serum IgE levels	727 Peruvian individuals	NA	6q25.2	6	154699385		RPS4XP8 - SCAF8	ENSG00000219146	ENSG00000213079		122306	33993	rs59779702-?	rs59779702	0	59779702	intergenic_variant	1	NR	5e-06	5.30103		0.339	unit decrease	Illumina [NR] (imputed)	N	serum IgE measurement	http://www.ebi.ac.uk/efo/EFO_0004579	GCST90091011	Genome-wide genotyping array
2021-10-26	34107879	Hu Y	2021-06-09	BMC Genomics	www.ncbi.nlm.nih.gov/pubmed/34107879	Multi-ethnic genome-wide association analyses of white blood cell and platelet traits in the Population Architecture using Genomics and Epidemiology (PAGE) study.	White blood cell count (neutrophil)	16,201 African American or Afro-Caribbean individuals	NA	1q24.2	1	167386198		POU2F1			ENSG00000143190			rs2091248-C	rs2091248	0	2091248	intron_variant	0	0.8691	7e-19	18.1549		0.2096	[0.16-0.26] unit decrease	Affymetrix, Illumina [NR] (imputed)	N	neutrophil count	http://www.ebi.ac.uk/efo/EFO_0004833	GCST90026508	Genome-wide genotyping array
2021-10-26	34107879	Hu Y	2021-06-09	BMC Genomics	www.ncbi.nlm.nih.gov/pubmed/34107879	Multi-ethnic genome-wide association analyses of white blood cell and platelet traits in the Population Architecture using Genomics and Epidemiology (PAGE) study.	White blood cell count (neutrophil)	16,201 African American or Afro-Caribbean individuals	NA	2q21.3	2	135758558		UBXN4			ENSG00000144224			rs4954604-T	rs4954604	0	4954604	intron_variant	0	0.0857	5e-07	6.30103		0.1449	[0.088-0.202] unit increase	Affymetrix, Illumina [NR] (imputed)	N	neutrophil count	http://www.ebi.ac.uk/efo/EFO_0004833	GCST90026508	Genome-wide genotyping array
2021-11-16	34226706	Barton AR	2021-07-05	Nat Genet	www.ncbi.nlm.nih.gov/pubmed/34226706	Whole-exome imputation within UK Biobank powers rare coding variant association and fine-mapping analyses.	Triglyceride levels	437,532 European ancestry individuals	NA	2p24.1	2	21038086		APOB			ENSG00000084674			rs766243954-?	rs766243954	0	766243954	stop_gained	0	NR	3e-29	28.5229		2.26295	[1.87-2.66] unit decrease	NR [9800000] (imputed)	N	triglyceride measurement	http://www.ebi.ac.uk/efo/EFO_0004530	GCST90025957	Genome-wide genotyping array
2021-11-16	34226706	Barton AR	2021-07-05	Nat Genet	www.ncbi.nlm.nih.gov/pubmed/34226706	Whole-exome imputation within UK Biobank powers rare coding variant association and fine-mapping analyses.	Triglyceride levels	437,532 European ancestry individuals	NA	15q26.1	15	89667123		PLIN1			ENSG00000166819			rs750619494-?	rs750619494	0	750619494	frameshift_variant	0	NR	3e-10	9.52288		0.377948	[0.26-0.5] unit decrease	NR [9800000] (imputed)	N	triglyceride measurement	http://www.ebi.ac.uk/efo/EFO_0004530	GCST90025957	Genome-wide genotyping array
2021-11-16	34226706	Barton AR	2021-07-05	Nat Genet	www.ncbi.nlm.nih.gov/pubmed/34226706	Whole-exome imputation within UK Biobank powers rare coding variant association and fine-mapping analyses.	Triglyceride levels	437,532 European ancestry individuals	NA	15q26.1	15	89671546		PLIN1			ENSG00000166819			rs139271800-?	rs139271800	0	139271800	missense_variant	0	NR	5e-17	16.301		0.24976	[0.19-0.31] unit decrease	NR [9800000] (imputed)	N	triglyceride measurement	http://www.ebi.ac.uk/efo/EFO_0004530	GCST90025957	Genome-wide genotyping array
2022-02-15	35078996	Gudjonsson A	2022-01-25	Nat Commun	www.ncbi.nlm.nih.gov/pubmed/35078996	A genome-wide association study of serum proteins reveals shared loci with common diseases.	Serum levels of protein IL17RA	5,365 Icelandic ancestry individuals	NA	22q11.1	22	17081023		CECR7 - IL17RA	ENSG00000237438	ENSG00000177663		20198	3931	rs4819956-C	rs4819956	0	4819956	non_coding_transcript_exon_variant	1	0.2698	7e-35	34.1549		0.260635	[0.22-0.3] unit decrease	Illumina [7506463] (imputed)	N	interleukin 17 receptor A measurement	http://www.ebi.ac.uk/efo/EFO_0008175	GCST90088172	Genome-wide genotyping array
2022-02-15	35078996	Gudjonsson A	2022-01-25	Nat Commun	www.ncbi.nlm.nih.gov/pubmed/35078996	A genome-wide association study of serum proteins reveals shared loci with common diseases.	Serum levels of protein IL17RA	5,365 Icelandic ancestry individuals	NA	22q11.1	22	17100948		IL17RA			ENSG00000177663			rs2241044-C	rs2241044	0	2241044	intron_variant	0	0.4966	6e-110	109.222		0.402271	[0.37-0.44] unit decrease	Illumina [7506463] (imputed)	N	interleukin 17 receptor A measurement	http://www.ebi.ac.uk/efo/EFO_0008175	GCST90088172	Genome-wide genotyping array
2021-11-16	34226706	Barton AR	2021-07-05	Nat Genet	www.ncbi.nlm.nih.gov/pubmed/34226706	Whole-exome imputation within UK Biobank powers rare coding variant association and fine-mapping analyses.	C-reactive protein levels	436,939 European ancestry individuals	NA	1p31.3	1	65618011		LEPR			ENSG00000116678			rs150936702-?	rs150936702	0	150936702	missense_variant	0	NR	1e-20	20		0.251231	[0.2-0.31] unit increase	NR [9800000] (imputed)	N	C-reactive protein measurement	http://www.ebi.ac.uk/efo/EFO_0004458	GCST90025959	Genome-wide genotyping array
2021-11-16	34226706	Barton AR	2021-07-05	Nat Genet	www.ncbi.nlm.nih.gov/pubmed/34226706	Whole-exome imputation within UK Biobank powers rare coding variant association and fine-mapping analyses.	C-reactive protein levels	436,939 European ancestry individuals	NA	1q44	1	247444671		NLRP3			ENSG00000162711			rs139814109-?	rs139814109	0	139814109	missense_variant	0	NR	3e-16	15.5229		0.322578	[0.24-0.4] unit decrease	NR [9800000] (imputed)	N	C-reactive protein measurement	http://www.ebi.ac.uk/efo/EFO_0004458	GCST90025959	Genome-wide genotyping array
2021-11-02	34446935	Karlsson Linner R	2021-08-26	Nat Neurosci	www.ncbi.nlm.nih.gov/pubmed/34446935	Multivariate analysis of 1.5 million people identifies genetic associations with traits related to self-regulation and addiction.	Externalizing behaviour (multivariate analysis)	up to 53,293 European ancestry Attention-deficit/hyperactivity disorder individuals, up to 164,684 European ancestry problematic alcohol use individuals, up to 186,875 European ancestry lifetime cannabis use individuals, up to 357,187 European ancestry individuals measuring reverse-coded age at first sexual intercourse, up to 336,121 European ancestry individuals measuring number of sexual partners, up to 426,379 European ancestry individuals measuring general risk tolerance, up to 1,251,809 European ancestry individuals measuring lifetime smoking initiation	NA	1q43	1	237696455		RYR2			ENSG00000198626			rs4659805-G	rs4659805	0	4659805	intron_variant	0	0.391	2e-12	11.699		0.008	[0.006-0.01] unit decrease	NR [NR] (imputed)	N	attention deficit hyperactivity disorder, substance abuse, antisocial behaviour measurement	http://www.ebi.ac.uk/efo/EFO_0003888, http://purl.obolibrary.org/obo/MONDO_0002491, http://www.ebi.ac.uk/efo/EFO_0007052	GCST90061435	Genome-wide genotyping array
2021-11-02	34446935	Karlsson Linner R	2021-08-26	Nat Neurosci	www.ncbi.nlm.nih.gov/pubmed/34446935	Multivariate analysis of 1.5 million people identifies genetic associations with traits related to self-regulation and addiction.	Externalizing behaviour (multivariate analysis)	up to 53,293 European ancestry Attention-deficit/hyperactivity disorder individuals, up to 164,684 European ancestry problematic alcohol use individuals, up to 186,875 European ancestry lifetime cannabis use individuals, up to 357,187 European ancestry individuals measuring reverse-coded age at first sexual intercourse, up to 336,121 European ancestry individuals measuring number of sexual partners, up to 426,379 European ancestry individuals measuring general risk tolerance, up to 1,251,809 European ancestry individuals measuring lifetime smoking initiation	NA	2p21	2	44021425		LRPPRC - RNU6-566P	ENSG00000138095	ENSG00000252599		25199	133364	rs62137124-T	rs62137124	0	62137124	intergenic_variant	1	0.882	3e-18	17.5229		0.016	[0.012-0.02] unit increase	NR [NR] (imputed)	N	attention deficit hyperactivity disorder, substance abuse, antisocial behaviour measurement	http://www.ebi.ac.uk/efo/EFO_0003888, http://purl.obolibrary.org/obo/MONDO_0002491, http://www.ebi.ac.uk/efo/EFO_0007052	GCST90061435	Genome-wide genotyping array
2021-11-02	34446935	Karlsson Linner R	2021-08-26	Nat Neurosci	www.ncbi.nlm.nih.gov/pubmed/34446935	Multivariate analysis of 1.5 million people identifies genetic associations with traits related to self-regulation and addiction.	Externalizing behaviour (multivariate analysis)	up to 53,293 European ancestry Attention-deficit/hyperactivity disorder individuals, up to 164,684 European ancestry problematic alcohol use individuals, up to 186,875 European ancestry lifetime cannabis use individuals, up to 357,187 European ancestry individuals measuring reverse-coded age at first sexual intercourse, up to 336,121 European ancestry individuals measuring number of sexual partners, up to 426,379 European ancestry individuals measuring general risk tolerance, up to 1,251,809 European ancestry individuals measuring lifetime smoking initiation	NA	2p16.3	2	47805474		MSH6, FBXO11			ENSG00000116062, ENSG00000138081			rs7562367-G	rs7562367	0	7562367	intron_variant	0	0.329	1e-09	9		0.007	[0.005-0.009] unit increase	NR [NR] (imputed)	N	attention deficit hyperactivity disorder, substance abuse, antisocial behaviour measurement	http://www.ebi.ac.uk/efo/EFO_0003888, http://purl.obolibrary.org/obo/MONDO_0002491, http://www.ebi.ac.uk/efo/EFO_0007052	GCST90061435	Genome-wide genotyping array
2021-11-02	34446935	Karlsson Linner R	2021-08-26	Nat Neurosci	www.ncbi.nlm.nih.gov/pubmed/34446935	Multivariate analysis of 1.5 million people identifies genetic associations with traits related to self-regulation and addiction.	Externalizing behaviour (multivariate analysis)	up to 53,293 European ancestry Attention-deficit/hyperactivity disorder individuals, up to 164,684 European ancestry problematic alcohol use individuals, up to 186,875 European ancestry lifetime cannabis use individuals, up to 357,187 European ancestry individuals measuring reverse-coded age at first sexual intercourse, up to 336,121 European ancestry individuals measuring number of sexual partners, up to 426,379 European ancestry individuals measuring general risk tolerance, up to 1,251,809 European ancestry individuals measuring lifetime smoking initiation	NA	2p15	2	63705766		WDPCP			ENSG00000143951			rs371708617-G	rs371708617	0	371708617	intron_variant	0	0.794	8e-13	12.0969		0.011	[0.009-0.013] unit increase	NR [NR] (imputed)	N	attention deficit hyperactivity disorder, substance abuse, antisocial behaviour measurement	http://www.ebi.ac.uk/efo/EFO_0003888, http://purl.obolibrary.org/obo/MONDO_0002491, http://www.ebi.ac.uk/efo/EFO_0007052	GCST90061435	Genome-wide genotyping array
2021-11-02	34446935	Karlsson Linner R	2021-08-26	Nat Neurosci	www.ncbi.nlm.nih.gov/pubmed/34446935	Multivariate analysis of 1.5 million people identifies genetic associations with traits related to self-regulation and addiction.	Externalizing behaviour (multivariate analysis)	up to 53,293 European ancestry Attention-deficit/hyperactivity disorder individuals, up to 164,684 European ancestry problematic alcohol use individuals, up to 186,875 European ancestry lifetime cannabis use individuals, up to 357,187 European ancestry individuals measuring reverse-coded age at first sexual intercourse, up to 336,121 European ancestry individuals measuring number of sexual partners, up to 426,379 European ancestry individuals measuring general risk tolerance, up to 1,251,809 European ancestry individuals measuring lifetime smoking initiation	NA	2q11.2	2	100169490		AFF3			ENSG00000144218			rs72819186-C	rs72819186	0	72819186	intron_variant	0	0.884	5e-14	13.301		0.014	[0.01-0.018] unit increase	NR [NR] (imputed)	N	attention deficit hyperactivity disorder, substance abuse, antisocial behaviour measurement	http://www.ebi.ac.uk/efo/EFO_0003888, http://purl.obolibrary.org/obo/MONDO_0002491, http://www.ebi.ac.uk/efo/EFO_0007052	GCST90061435	Genome-wide genotyping array
2021-11-16	34226706	Barton AR	2021-07-05	Nat Genet	www.ncbi.nlm.nih.gov/pubmed/34226706	Whole-exome imputation within UK Biobank powers rare coding variant association and fine-mapping analyses.	Platelet distribution width	445,262 European ancestry individuals	NA	17q21.31	17	44376170		ITGA2B			ENSG00000005961			rs142445733-?	rs142445733	0	142445733	missense_variant	0	NR	8e-21	20.0969		0.310872	[0.24-0.38] unit increase	NR [9800000] (imputed)	N	platelet component distribution width	http://www.ebi.ac.uk/efo/EFO_0007984	GCST90025961	Genome-wide genotyping array
2021-11-16	34226706	Barton AR	2021-07-05	Nat Genet	www.ncbi.nlm.nih.gov/pubmed/34226706	Whole-exome imputation within UK Biobank powers rare coding variant association and fine-mapping analyses.	Platelet distribution width	445,262 European ancestry individuals	NA	18q11.2	18	23536736		NPC1			ENSG00000141458			rs80358259-?	rs80358259	0	80358259	missense_variant	0	NR	7e-10	9.1549		0.198625	[0.13-0.27] unit increase	NR [9800000] (imputed)	N	platelet component distribution width	http://www.ebi.ac.uk/efo/EFO_0007984	GCST90025961	Genome-wide genotyping array
2022-02-15	35078996	Gudjonsson A	2022-01-25	Nat Commun	www.ncbi.nlm.nih.gov/pubmed/35078996	A genome-wide association study of serum proteins reveals shared loci with common diseases.	Serum levels of protein CEACAM1	5,368 Icelandic ancestry individuals	NA	14q32.33	14	104069749		TDRD9 - ASPG	ENSG00000156414	ENSG00000166183		17082	15937	rs140633683-C	rs140633683	0	140633683	intergenic_variant	1	0.02679	4e-14	13.3979		0.456025	[0.34-0.57] unit increase	Illumina [7506463] (imputed)	N	blood protein measurement	http://www.ebi.ac.uk/efo/EFO_0007937	GCST90089997	Genome-wide genotyping array
2021-11-16	34226706	Barton AR	2021-07-05	Nat Genet	www.ncbi.nlm.nih.gov/pubmed/34226706	Whole-exome imputation within UK Biobank powers rare coding variant association and fine-mapping analyses.	Hemoglobin levels	445,373 European ancestry individuals	NA	12q24.12	12	111447491		ATXN2, SH2B3			ENSG00000204842, ENSG00000111252			rs148636776-?	rs148636776	0	148636776	missense_variant	0	NR	3e-09	8.52288		0.288677	[0.19-0.38] unit increase	NR [9800000] (imputed)	N	hemoglobin measurement	http://www.ebi.ac.uk/efo/EFO_0004509	GCST90025969	Genome-wide genotyping array
2021-11-16	34226706	Barton AR	2021-07-05	Nat Genet	www.ncbi.nlm.nih.gov/pubmed/34226706	Whole-exome imputation within UK Biobank powers rare coding variant association and fine-mapping analyses.	High light scatter reticulocyte count	437,723 European ancestry individuals	NA	1q23.1	1	158613814		SPTA1			ENSG00000163554			rs201514157-?	rs201514157	0	201514157	missense_variant	0	NR	2e-24	23.699		0.347564	[0.28-0.42] unit increase	NR [9800000] (imputed)	N	reticulocyte count	http://www.ebi.ac.uk/efo/EFO_0007986	GCST90025970	Genome-wide genotyping array
2021-11-02	34493870	Wightman DP	2021-09-07	Nat Genet	www.ncbi.nlm.nih.gov/pubmed/34493870	A genome-wide association study with 1,126,563 individuals identifies new risk loci for Alzheimer's disease.	Late-onset Alzheimer's disease	90,338 cases, 1,036,225 controls	NA	6p12.3	6	47584444		CD2AP			ENSG00000198087			rs9369716-?	rs9369716	0	9369716	intron_variant	0	NR	2e-17	16.699				Illumina [NR] (imputed)	N	late-onset Alzheimers disease	http://www.ebi.ac.uk/efo/EFO_1001870	GCST90044699	Genome-wide genotyping array
2021-11-02	34493870	Wightman DP	2021-09-07	Nat Genet	www.ncbi.nlm.nih.gov/pubmed/34493870	A genome-wide association study with 1,126,563 individuals identifies new risk loci for Alzheimer's disease.	Late-onset Alzheimer's disease	90,338 cases, 1,036,225 controls	NA	10q21.2	10	59978394		LINC01553 - ANK3	ENSG00000235931	ENSG00000151150		17481	47904	rs7902657-?	rs7902657	0	7902657	intergenic_variant	1	NR	4e-08	7.39794				Illumina [NR] (imputed)	N	late-onset Alzheimers disease	http://www.ebi.ac.uk/efo/EFO_1001870	GCST90044699	Genome-wide genotyping array
2021-11-02	34493870	Wightman DP	2021-09-07	Nat Genet	www.ncbi.nlm.nih.gov/pubmed/34493870	A genome-wide association study with 1,126,563 individuals identifies new risk loci for Alzheimer's disease.	Late-onset Alzheimer's disease	90,338 cases, 1,036,225 controls	NA	11q14.2	11	86089237		PICALM - RNU6-560P	ENSG00000073921	ENSG00000200877		19355	63990	rs561655-?	rs561655	0	561655	intergenic_variant	1	NR	1e-26	26				Illumina [NR] (imputed)	N	late-onset Alzheimers disease	http://www.ebi.ac.uk/efo/EFO_1001870	GCST90044699	Genome-wide genotyping array
2021-10-26	34107879	Hu Y	2021-06-09	BMC Genomics	www.ncbi.nlm.nih.gov/pubmed/34107879	Multi-ethnic genome-wide association analyses of white blood cell and platelet traits in the Population Architecture using Genomics and Epidemiology (PAGE) study.	White blood cell count (neutrophil)	16,201 African American or Afro-Caribbean individuals	NA	1q21.3	1	151616259		SNX27			ENSG00000143376			rs12122920-A	rs12122920	0	12122920	intron_variant	0	0.8846	6e-41	40.2218		0.3355	[0.29-0.38] unit decrease	Affymetrix, Illumina [NR] (imputed)	N	neutrophil count	http://www.ebi.ac.uk/efo/EFO_0004833	GCST90026508	Genome-wide genotyping array
2021-10-26	34107879	Hu Y	2021-06-09	BMC Genomics	www.ncbi.nlm.nih.gov/pubmed/34107879	Multi-ethnic genome-wide association analyses of white blood cell and platelet traits in the Population Architecture using Genomics and Epidemiology (PAGE) study.	White blood cell count (neutrophil)	16,201 African American or Afro-Caribbean individuals	NA	1p13.2	1	113202981		LRIG2 - MAGI3	ENSG00000198799	ENSG00000081026		70721	187534	rs2763870-A	rs2763870	0	2763870	intergenic_variant	1	0.5176	1e-12	12		0.1173	[0.085-0.15] unit decrease	Affymetrix, Illumina [NR] (imputed)	N	neutrophil count	http://www.ebi.ac.uk/efo/EFO_0004833	GCST90026508	Genome-wide genotyping array
2021-11-02	34446935	Karlsson Linner R	2021-08-26	Nat Neurosci	www.ncbi.nlm.nih.gov/pubmed/34446935	Multivariate analysis of 1.5 million people identifies genetic associations with traits related to self-regulation and addiction.	Externalizing behaviour (multivariate analysis)	up to 53,293 European ancestry Attention-deficit/hyperactivity disorder individuals, up to 164,684 European ancestry problematic alcohol use individuals, up to 186,875 European ancestry lifetime cannabis use individuals, up to 357,187 European ancestry individuals measuring reverse-coded age at first sexual intercourse, up to 336,121 European ancestry individuals measuring number of sexual partners, up to 426,379 European ancestry individuals measuring general risk tolerance, up to 1,251,809 European ancestry individuals measuring lifetime smoking initiation	NA	1q21.3	1	154238195		UBAP2L			ENSG00000143569			rs3790613-C	rs3790613	0	3790613	intron_variant	0	0.876	3e-09	8.52288		0.01	[0.0061-0.0139] unit increase	NR [NR] (imputed)	N	attention deficit hyperactivity disorder, substance abuse, antisocial behaviour measurement	http://www.ebi.ac.uk/efo/EFO_0003888, http://purl.obolibrary.org/obo/MONDO_0002491, http://www.ebi.ac.uk/efo/EFO_0007052	GCST90061435	Genome-wide genotyping array
2021-11-02	34446935	Karlsson Linner R	2021-08-26	Nat Neurosci	www.ncbi.nlm.nih.gov/pubmed/34446935	Multivariate analysis of 1.5 million people identifies genetic associations with traits related to self-regulation and addiction.	Externalizing behaviour (multivariate analysis)	up to 53,293 European ancestry Attention-deficit/hyperactivity disorder individuals, up to 164,684 European ancestry problematic alcohol use individuals, up to 186,875 European ancestry lifetime cannabis use individuals, up to 357,187 European ancestry individuals measuring reverse-coded age at first sexual intercourse, up to 336,121 European ancestry individuals measuring number of sexual partners, up to 426,379 European ancestry individuals measuring general risk tolerance, up to 1,251,809 European ancestry individuals measuring lifetime smoking initiation	NA	1p32.2	1	58349571		DAB1			ENSG00000173406			rs4912332-C	rs4912332	0	4912332	intron_variant	0	0.514	2e-11	10.699		0.008	[0.006-0.01] unit decrease	NR [NR] (imputed)	N	attention deficit hyperactivity disorder, substance abuse, antisocial behaviour measurement	http://www.ebi.ac.uk/efo/EFO_0003888, http://purl.obolibrary.org/obo/MONDO_0002491, http://www.ebi.ac.uk/efo/EFO_0007052	GCST90061435	Genome-wide genotyping array
2021-11-02	34446935	Karlsson Linner R	2021-08-26	Nat Neurosci	www.ncbi.nlm.nih.gov/pubmed/34446935	Multivariate analysis of 1.5 million people identifies genetic associations with traits related to self-regulation and addiction.	Externalizing behaviour (multivariate analysis)	up to 53,293 European ancestry Attention-deficit/hyperactivity disorder individuals, up to 164,684 European ancestry problematic alcohol use individuals, up to 186,875 European ancestry lifetime cannabis use individuals, up to 357,187 European ancestry individuals measuring reverse-coded age at first sexual intercourse, up to 336,121 European ancestry individuals measuring number of sexual partners, up to 426,379 European ancestry individuals measuring general risk tolerance, up to 1,251,809 European ancestry individuals measuring lifetime smoking initiation	NA	1q41	1	216122856		USH2A			ENSG00000042781			rs616523-C	rs616523	0	616523	intron_variant	0	0.501	6e-09	8.22185		0.007	[0.005-0.009] unit decrease	NR [NR] (imputed)	N	attention deficit hyperactivity disorder, substance abuse, antisocial behaviour measurement	http://www.ebi.ac.uk/efo/EFO_0003888, http://purl.obolibrary.org/obo/MONDO_0002491, http://www.ebi.ac.uk/efo/EFO_0007052	GCST90061435	Genome-wide genotyping array
2021-11-02	34446935	Karlsson Linner R	2021-08-26	Nat Neurosci	www.ncbi.nlm.nih.gov/pubmed/34446935	Multivariate analysis of 1.5 million people identifies genetic associations with traits related to self-regulation and addiction.	Externalizing behaviour (multivariate analysis)	up to 53,293 European ancestry Attention-deficit/hyperactivity disorder individuals, up to 164,684 European ancestry problematic alcohol use individuals, up to 186,875 European ancestry lifetime cannabis use individuals, up to 357,187 European ancestry individuals measuring reverse-coded age at first sexual intercourse, up to 336,121 European ancestry individuals measuring number of sexual partners, up to 426,379 European ancestry individuals measuring general risk tolerance, up to 1,251,809 European ancestry individuals measuring lifetime smoking initiation	NA	1q41	1	220188455		RAB3GAP2			ENSG00000118873			rs12025326-G	rs12025326	0	12025326	intron_variant	0	0.964	2e-08	7.69897		0.017	[0.011-0.023] unit decrease	NR [NR] (imputed)	N	attention deficit hyperactivity disorder, substance abuse, antisocial behaviour measurement	http://www.ebi.ac.uk/efo/EFO_0003888, http://purl.obolibrary.org/obo/MONDO_0002491, http://www.ebi.ac.uk/efo/EFO_0007052	GCST90061435	Genome-wide genotyping array
2021-11-02	34446935	Karlsson Linner R	2021-08-26	Nat Neurosci	www.ncbi.nlm.nih.gov/pubmed/34446935	Multivariate analysis of 1.5 million people identifies genetic associations with traits related to self-regulation and addiction.	Externalizing behaviour (multivariate analysis)	up to 53,293 European ancestry Attention-deficit/hyperactivity disorder individuals, up to 164,684 European ancestry problematic alcohol use individuals, up to 186,875 European ancestry lifetime cannabis use individuals, up to 357,187 European ancestry individuals measuring reverse-coded age at first sexual intercourse, up to 336,121 European ancestry individuals measuring number of sexual partners, up to 426,379 European ancestry individuals measuring general risk tolerance, up to 1,251,809 European ancestry individuals measuring lifetime smoking initiation	NA	1p32.2	1	57428901		DAB1			ENSG00000173406			rs55930348-G	rs55930348	0	55930348	intron_variant	0	0.772	2e-08	7.69897		0.008	[0.006-0.01] unit decrease	NR [NR] (imputed)	N	attention deficit hyperactivity disorder, substance abuse, antisocial behaviour measurement	http://www.ebi.ac.uk/efo/EFO_0003888, http://purl.obolibrary.org/obo/MONDO_0002491, http://www.ebi.ac.uk/efo/EFO_0007052	GCST90061435	Genome-wide genotyping array
2020-09-18	32888494	Vuckovic D	2020-09-01	Cell	www.ncbi.nlm.nih.gov/pubmed/32888494	The Polygenic and Monogenic Basis of Blood Traits and Diseases.	Mean reticulocyte volume	408,112 British individuals	NA	11q21	11	95153468	RP11-712B9.2	BUD13P1 - SESN3	ENSG00000270689	ENSG00000149212		8343	12045	rs496321-C	rs496321	0	496321	intron_variant	1	0.614529	3e-72	71.5229		0.0413968	[0.037-0.046] unit decrease	Affymetrix [93095623] (imputed)	N	mean reticulocyte volume	http://www.ebi.ac.uk/efo/EFO_0010701	GCST90002396	Genome-wide genotyping array
2020-09-18	32888494	Vuckovic D	2020-09-01	Cell	www.ncbi.nlm.nih.gov/pubmed/32888494	The Polygenic and Monogenic Basis of Blood Traits and Diseases.	Mean reticulocyte volume	408,112 British individuals	NA	11q21	11	95578096		SESN3 - FAM76B	ENSG00000149212	ENSG00000077458		345555	190857	rs12575636-G	rs12575636	0	12575636	intron_variant	1	0.189432	1e-10	10		0.0185947	[0.013-0.024] unit decrease	Affymetrix [93095623] (imputed)	N	mean reticulocyte volume	http://www.ebi.ac.uk/efo/EFO_0010701	GCST90002396	Genome-wide genotyping array
2020-09-18	32888494	Vuckovic D	2020-09-01	Cell	www.ncbi.nlm.nih.gov/pubmed/32888494	The Polygenic and Monogenic Basis of Blood Traits and Diseases.	Mean reticulocyte volume	408,112 British individuals	NA	12p13.31	12	6616371	LPAR5	CHD4 - LPAR5	ENSG00000111642	ENSG00000184574		1847	2464	rs142808708-A	rs142808708	0	142808708	intergenic_variant	1	0.31672	2e-11	10.699		0.016441	[0.012-0.021] unit increase	Affymetrix [93095623] (imputed)	N	mean reticulocyte volume	http://www.ebi.ac.uk/efo/EFO_0010701	GCST90002396	Genome-wide genotyping array
2021-11-12	33961016	Moksnes MR	2021-05-07	Hum Mol Genet	www.ncbi.nlm.nih.gov/pubmed/33961016	Genome-wide association study of cardiac troponin I in the general population.	Change in high-sensitivity cardiac troponin I concentration	5,178 European ancestry individuals	NA	5q31.1	5	132706350		KIF3A			ENSG00000131437			rs200994624-TA	rs200994624	0	200994624	intron_variant	0	0.0332	1e-06	6		0.27	[0.15-0.39] unit increase	Illumina [21233433] (imputed)	N			GCST012500	Genome-wide genotyping array
2021-11-12	33961016	Moksnes MR	2021-05-07	Hum Mol Genet	www.ncbi.nlm.nih.gov/pubmed/33961016	Genome-wide association study of cardiac troponin I in the general population.	High-sensitivity cardiac troponin I concentration	48,115 European ancestry individuals	NA	10q22.2	10	74103992		VCL			ENSG00000035403			rs2270552-T	rs2270552	0	2270552	intron_variant	0	0.6766	3e-19	18.5229		0.06	[0.04-0.08] unit decrease	Illumina [26711992] (imputed)	N	cardiac troponin I measurement	http://www.ebi.ac.uk/efo/EFO_0010071	GCST90054799	Genome-wide genotyping array
2021-11-12	33961016	Moksnes MR	2021-05-07	Hum Mol Genet	www.ncbi.nlm.nih.gov/pubmed/33961016	Genome-wide association study of cardiac troponin I in the general population.	High-sensitivity cardiac troponin I concentration	48,115 European ancestry individuals	NA	11p14.3	11	22250324		ANO5			ENSG00000171714			rs7481951-T	rs7481951	0	7481951	missense_variant	0	0.5911	3e-19	18.5229		0.05	[0.03-0.07] unit increase	Illumina [26711992] (imputed)	N	cardiac troponin I measurement	http://www.ebi.ac.uk/efo/EFO_0010071	GCST90054799	Genome-wide genotyping array
2021-11-12	33961016	Moksnes MR	2021-05-07	Hum Mol Genet	www.ncbi.nlm.nih.gov/pubmed/33961016	Genome-wide association study of cardiac troponin I in the general population.	High-sensitivity cardiac troponin I concentration	48,115 European ancestry individuals	NA	18q12.2	18	36681510		FHOD3			ENSG00000134775			rs151313792-A	rs151313792	0	151313792	missense_variant	0	0.0044	1e-08	8		0.26	[0.16-0.36] unit increase	Illumina [26711992] (imputed)	N	cardiac troponin I measurement	http://www.ebi.ac.uk/efo/EFO_0010071	GCST90054799	Genome-wide genotyping array
2021-11-12	33961016	Moksnes MR	2021-05-07	Hum Mol Genet	www.ncbi.nlm.nih.gov/pubmed/33961016	Genome-wide association study of cardiac troponin I in the general population.	High-sensitivity cardiac troponin I concentration	48,115 European ancestry individuals	NA	18q21.32	18	59353974		LMAN1			ENSG00000074695			rs12604424-C	rs12604424	0	12604424	intron_variant	0	0.1303	1e-11	11		0.06	[0.04-0.08] unit increase	Illumina [26711992] (imputed)	N	cardiac troponin I measurement	http://www.ebi.ac.uk/efo/EFO_0010071	GCST90054799	Genome-wide genotyping array
2018-11-12	30038396	Lee JJ	2018-07-23	Nat Genet	www.ncbi.nlm.nih.gov/pubmed/30038396	Gene discovery and polygenic prediction from a genome-wide association study of educational attainment in 1.1 million individuals.	Educational attainment (MTAG)	1,311,438 European ancestry individuals	NA	14q32.12	14	93557626	Intergenic	UNC79, UNC79			ENSG00000276416, ENSG00000133958			rs6575340-A	rs6575340	0	6575340	intron_variant	0	0.6386	4e-10	9.39794	(MTAG)	0.0085	[0.0058-0.0112] unit decrease	Affymetrix, Illumina [7100000] (imputed)	N	self reported educational attainment	http://www.ebi.ac.uk/efo/EFO_0004784	GCST006571	Genome-wide genotyping array
2022-01-06	34684344	Zhang Z	2021-09-24	Nutrients	www.ncbi.nlm.nih.gov/pubmed/34684344	Vitamin D and the Risks of Depression and Anxiety: An Observational Analysis and Genome-Wide Environment Interaction Study.	Anxiety x vitamin D PRS interaction (COJO adjusted)	21,807 European ancestry cases, 86,502 European ancestry controls	NA	15q21.2	15	52172593		GNB5			ENSG00000069966			rs149760119-?	rs149760119	0	149760119	intron_variant	0	NR	4e-08	7.39794		0.22	[0.14-0.3] unit decrease	Affymetrix [NR] (imputed)	N	anxiety, vitamin D measurement	http://www.ebi.ac.uk/efo/EFO_0005230, http://www.ebi.ac.uk/efo/EFO_0004631	GCST90085909	Genome-wide genotyping array
2022-01-06	34684344	Zhang Z	2021-09-24	Nutrients	www.ncbi.nlm.nih.gov/pubmed/34684344	Vitamin D and the Risks of Depression and Anxiety: An Observational Analysis and Genome-Wide Environment Interaction Study.	Anxiety score x vitamin D interaction	110,023 European ancestry individuals	NA	7q36.2	7	154696001		DPP6			ENSG00000130226			rs13228257-?	rs13228257	0	13228257	intron_variant	0	NR	1e-08	8		1.25	[0.82-1.68] unit decrease	Affymetrix [NR] (imputed)	N	anxiety, vitamin D measurement	http://www.ebi.ac.uk/efo/EFO_0005230, http://www.ebi.ac.uk/efo/EFO_0004631	GCST90085914	Genome-wide genotyping array
2021-11-22	34642315	Ferreiro-Iglesias A	2021-10-12	Nat Commun	www.ncbi.nlm.nih.gov/pubmed/34642315	Germline determinants of humoral immune response to HPV-16 protect against oropharyngeal cancer.	Human papilloma virus 16 negative oropharyngeal cancer	565 European ancestry cases, 5,256 European ancestry controls	NA	12q23.3	12	107582831		BTBD11			ENSG00000151136			rs35189640-T	rs35189640	0	35189640	intron_variant	0	NR	1e-09	9		2.75		Illumina [7574753] (imputed)	N	human papilloma virus infection, oropharynx cancer	http://www.ebi.ac.uk/efo/EFO_0001668, http://www.ebi.ac.uk/efo/EFO_1001931	GCST90085700	Genome-wide genotyping array
2021-11-22	34642315	Ferreiro-Iglesias A	2021-10-12	Nat Commun	www.ncbi.nlm.nih.gov/pubmed/34642315	Germline determinants of humoral immune response to HPV-16 protect against oropharyngeal cancer.	Human papilloma virus 16 negative oropharyngeal cancer	565 European ancestry cases, 5,256 European ancestry controls	NA	13q33.3	13	109162764		MYO16			ENSG00000041515			rs55864736-A	rs55864736	0	55864736	intron_variant	0	NR	2e-07	6.69897		1.45		Illumina [7574753] (imputed)	N	human papilloma virus infection, oropharynx cancer	http://www.ebi.ac.uk/efo/EFO_0001668, http://www.ebi.ac.uk/efo/EFO_1001931	GCST90085700	Genome-wide genotyping array
2021-11-22	34642315	Ferreiro-Iglesias A	2021-10-12	Nat Commun	www.ncbi.nlm.nih.gov/pubmed/34642315	Germline determinants of humoral immune response to HPV-16 protect against oropharyngeal cancer.	Oropharynx cancer and human papilloma virus 16 negative oropharyngeal cancer	2,359 European ancestry cases, 565 European ancestry controls	NA	12q23.3	12	107582831		BTBD11			ENSG00000151136			rs35189640-T	rs35189640	0	35189640	intron_variant	0	NR	8e-08	7.09691		1.7894		Illumina [up to 7574753] (imputed)	N	human papilloma virus infection, oral cavity cancer	http://www.ebi.ac.uk/efo/EFO_0001668, http://www.ebi.ac.uk/efo/EFO_0005570	GCST90085701	Genome-wide genotyping array
2021-11-01	34450027	Boer CG	2021-08-24	Cell	www.ncbi.nlm.nih.gov/pubmed/34450027	Deciphering osteoarthritis genetics across 826,690 individuals from 9 populations.	Osteoarthritis (with total hip replacement)	23,021 European ancestry cases, 296,016 European ancestry controls	NA	17q24.3	17	69507512		MAP2K6			ENSG00000108984			rs2716212-A	rs2716212	0	2716212	intron_variant	0	0.6164	4e-10	9.39794		0.932021	[0.911784513-0.952706495]	Affymetrix, Illumina [NR] (imputed)	N	total hip arthroplasty, osteoarthritis	http://www.ebi.ac.uk/efo/EFO_0009806, http://purl.obolibrary.org/obo/MONDO_0005178	GCST90034524	Genome-wide genotyping array
2021-11-01	34450027	Boer CG	2021-08-24	Cell	www.ncbi.nlm.nih.gov/pubmed/34450027	Deciphering osteoarthritis genetics across 826,690 individuals from 9 populations.	Osteoarthritis (with total hip replacement)	23,021 European ancestry cases, 296,016 European ancestry controls	NA	22q13.1	22	37799789		TRIOBP - H1-0	ENSG00000100106	ENSG00000189060		23233	5440	rs12160491-A	rs12160491	0	12160491	intergenic_variant	1	0.7113	1e-10	10		0.925705	[0.90418656-0.947734924]	Affymetrix, Illumina [NR] (imputed)	N	total hip arthroplasty, osteoarthritis	http://www.ebi.ac.uk/efo/EFO_0009806, http://purl.obolibrary.org/obo/MONDO_0005178	GCST90034524	Genome-wide genotyping array
2021-10-26	34107879	Hu Y	2021-06-09	BMC Genomics	www.ncbi.nlm.nih.gov/pubmed/34107879	Multi-ethnic genome-wide association analyses of white blood cell and platelet traits in the Population Architecture using Genomics and Epidemiology (PAGE) study.	White blood cell count	21,347 Hispanic or Latin American individuals	NA	7q21.2	7	92779056		CDK6			ENSG00000105810			rs445-T	rs445	0	445	intron_variant	0	0.8361	5e-09	8.30103		0.0788	[0.052-0.105] unit increase	Affymetrix, Illumina [NR] (imputed)	N	leukocyte count	http://www.ebi.ac.uk/efo/EFO_0004308	GCST90026511	Genome-wide genotyping array
2021-10-26	34107879	Hu Y	2021-06-09	BMC Genomics	www.ncbi.nlm.nih.gov/pubmed/34107879	Multi-ethnic genome-wide association analyses of white blood cell and platelet traits in the Population Architecture using Genomics and Epidemiology (PAGE) study.	White blood cell count (lymphocyte)	21,347 Hispanic or Latin American individuals	NA	19p13.11	19	16422415		EPS15L1			ENSG00000127527			rs57143961-CT	rs57143961	0	57143961	intron_variant	0	0.8403	5e-08	7.30103		0.0858	[0.055-0.117] unit decrease	Affymetrix, Illumina [NR] (imputed)	N	lymphocyte count	http://www.ebi.ac.uk/efo/EFO_0004587	GCST90026514	Genome-wide genotyping array
2021-10-26	34107879	Hu Y	2021-06-09	BMC Genomics	www.ncbi.nlm.nih.gov/pubmed/34107879	Multi-ethnic genome-wide association analyses of white blood cell and platelet traits in the Population Architecture using Genomics and Epidemiology (PAGE) study.	White blood cell count (monocyte)	21,347 Hispanic or Latin American individuals	NA	1p22.1	1	92287779		GLMN			ENSG00000174842			rs141094656-T	rs141094656	0	141094656	intron_variant	0	0.0172	2e-06	5.69897		0.224	[0.13-0.32] unit increase	Affymetrix, Illumina [NR] (imputed)	N	monocyte count	http://www.ebi.ac.uk/efo/EFO_0005091	GCST90026515	Genome-wide genotyping array
2020-11-30	32916098	Verweij N	2020-09-02	Cell Syst	www.ncbi.nlm.nih.gov/pubmed/32916098	The Genetic Makeup of the Electrocardiogram.	Electrocardiogram morphology (amplitude at temporal datapoints)	63,706 European and unknown ancestry individuals	NA	8q23.1	8	105335669	ZFPM2	ZFPM2			ENSG00000169946			rs72671655-T	rs72671655	0	72671655	intron_variant	0	0.963685	3e-09	8.52288	(58 ms)	0.0880711	[0.059-0.117] unit increase	Affymetrix [10000000] (imputed)	N	electrocardiography	http://www.ebi.ac.uk/efo/EFO_0004327	GCST010796	Genome-wide genotyping array
2020-11-30	32916098	Verweij N	2020-09-02	Cell Syst	www.ncbi.nlm.nih.gov/pubmed/32916098	The Genetic Makeup of the Electrocardiogram.	Electrocardiogram morphology (amplitude at temporal datapoints)	63,706 European and unknown ancestry individuals	NA	8q23.1	8	105335669	ZFPM2	ZFPM2			ENSG00000169946			rs72671655-T	rs72671655	0	72671655	intron_variant	0	0.963685	2e-08	7.69897	(60 ms)	0.0830236	[0.054-0.112] unit increase	Affymetrix [10000000] (imputed)	N	electrocardiography	http://www.ebi.ac.uk/efo/EFO_0004327	GCST010796	Genome-wide genotyping array
2020-11-30	32916098	Verweij N	2020-09-02	Cell Syst	www.ncbi.nlm.nih.gov/pubmed/32916098	The Genetic Makeup of the Electrocardiogram.	Electrocardiogram morphology (amplitude at temporal datapoints)	63,706 European and unknown ancestry individuals	NA	8q23.1	8	105335669	ZFPM2	ZFPM2			ENSG00000169946			rs72671655-T	rs72671655	0	72671655	intron_variant	0	0.963685	1e-08	8	(66 ms)	0.0842144	[0.055-0.113] unit increase	Affymetrix [10000000] (imputed)	N	electrocardiography	http://www.ebi.ac.uk/efo/EFO_0004327	GCST010796	Genome-wide genotyping array
2020-11-30	32916098	Verweij N	2020-09-02	Cell Syst	www.ncbi.nlm.nih.gov/pubmed/32916098	The Genetic Makeup of the Electrocardiogram.	Electrocardiogram morphology (amplitude at temporal datapoints)	63,706 European and unknown ancestry individuals	NA	8q23.1	8	105335669	ZFPM2	ZFPM2			ENSG00000169946			rs72671655-T	rs72671655	0	72671655	intron_variant	0	0.963685	1e-08	8	(68 ms)	0.0833299	[0.054-0.112] unit increase	Affymetrix [10000000] (imputed)	N	electrocardiography	http://www.ebi.ac.uk/efo/EFO_0004327	GCST010796	Genome-wide genotyping array
2020-11-30	32916098	Verweij N	2020-09-02	Cell Syst	www.ncbi.nlm.nih.gov/pubmed/32916098	The Genetic Makeup of the Electrocardiogram.	Electrocardiogram morphology (amplitude at temporal datapoints)	63,706 European and unknown ancestry individuals	NA	8q23.1	8	105335669	ZFPM2	ZFPM2			ENSG00000169946			rs72671655-T	rs72671655	0	72671655	intron_variant	0	0.963685	4e-08	7.39794	(72 ms)	0.081305	[0.052-0.11] unit increase	Affymetrix [10000000] (imputed)	N	electrocardiography	http://www.ebi.ac.uk/efo/EFO_0004327	GCST010796	Genome-wide genotyping array
2020-11-30	32916098	Verweij N	2020-09-02	Cell Syst	www.ncbi.nlm.nih.gov/pubmed/32916098	The Genetic Makeup of the Electrocardiogram.	Electrocardiogram morphology (amplitude at temporal datapoints)	63,706 European and unknown ancestry individuals	NA	8q23.1	8	105335669	ZFPM2	ZFPM2			ENSG00000169946			rs72671655-T	rs72671655	0	72671655	intron_variant	0	0.963685	6e-10	9.22185	(74 ms)	0.0915516	[0.063-0.121] unit increase	Affymetrix [10000000] (imputed)	N	electrocardiography	http://www.ebi.ac.uk/efo/EFO_0004327	GCST010796	Genome-wide genotyping array
2020-11-30	32916098	Verweij N	2020-09-02	Cell Syst	www.ncbi.nlm.nih.gov/pubmed/32916098	The Genetic Makeup of the Electrocardiogram.	Electrocardiogram morphology (amplitude at temporal datapoints)	63,706 European and unknown ancestry individuals	NA	8q23.1	8	105335669	ZFPM2	ZFPM2			ENSG00000169946			rs72671655-T	rs72671655	0	72671655	intron_variant	0	0.963685	2e-08	7.69897	(76 ms)	0.0822134	[0.053-0.111] unit increase	Affymetrix [10000000] (imputed)	N	electrocardiography	http://www.ebi.ac.uk/efo/EFO_0004327	GCST010796	Genome-wide genotyping array
2021-10-26	34107879	Hu Y	2021-06-09	BMC Genomics	www.ncbi.nlm.nih.gov/pubmed/34107879	Multi-ethnic genome-wide association analyses of white blood cell and platelet traits in the Population Architecture using Genomics and Epidemiology (PAGE) study.	Platelet count	27,236 European ancestry individuals	NA	8q23.1	8	105558736		ZFPM2-AS1, ZFPM2			ENSG00000251003, ENSG00000169946			rs34826779-T	rs34826779	0	34826779	intron_variant	0	0.7079	4e-10	9.39794		0.0666	[0.046-0.087] unit increase	Affymetrix, Illumina [NR] (imputed)	N	platelet count	http://www.ebi.ac.uk/efo/EFO_0004309	GCST90026525	Genome-wide genotyping array
2021-10-26	34107879	Hu Y	2021-06-09	BMC Genomics	www.ncbi.nlm.nih.gov/pubmed/34107879	Multi-ethnic genome-wide association analyses of white blood cell and platelet traits in the Population Architecture using Genomics and Epidemiology (PAGE) study.	Mean platelet volume	27,236 European ancestry individuals	NA	1p36.22	1	10211630		KIF1B			ENSG00000054523			rs11121529-C	rs11121529	0	11121529	5_prime_UTR_variant	0	0.1314	1e-06	6		0.112	[0.067-0.157] unit increase	Affymetrix, Illumina [NR] (imputed)	N	mean platelet volume	http://www.ebi.ac.uk/efo/EFO_0004584	GCST90026526	Genome-wide genotyping array
2021-10-26	34107879	Hu Y	2021-06-09	BMC Genomics	www.ncbi.nlm.nih.gov/pubmed/34107879	Multi-ethnic genome-wide association analyses of white blood cell and platelet traits in the Population Architecture using Genomics and Epidemiology (PAGE) study.	Mean platelet volume	27,236 European ancestry individuals	NA	1p36.22	1	10318358		KIF1B			ENSG00000054523			rs6693965-T	rs6693965	0	6693965	intron_variant	0	0.8624	3e-08	7.52288		0.1246	[0.081-0.169] unit decrease	Affymetrix, Illumina [NR] (imputed)	N	mean platelet volume	http://www.ebi.ac.uk/efo/EFO_0004584	GCST90026526	Genome-wide genotyping array
2021-11-16	34226706	Barton AR	2021-07-05	Nat Genet	www.ncbi.nlm.nih.gov/pubmed/34226706	Whole-exome imputation within UK Biobank powers rare coding variant association and fine-mapping analyses.	Mean platelet volume	445,364 European ancestry individuals	NA	17q21.31	17	44376170		ITGA2B			ENSG00000005961			rs142445733-?	rs142445733	0	142445733	missense_variant	0	NR	2e-37	36.699		0.373582	[0.31-0.44] unit increase	NR [9800000] (imputed)	N	mean platelet volume	http://www.ebi.ac.uk/efo/EFO_0004584	GCST90025960	Genome-wide genotyping array
2021-11-16	34226706	Barton AR	2021-07-05	Nat Genet	www.ncbi.nlm.nih.gov/pubmed/34226706	Whole-exome imputation within UK Biobank powers rare coding variant association and fine-mapping analyses.	Mean corpuscular volume	444,035 European ancestry individuals	NA	2p23.3	2	27232464		CAD			ENSG00000084774			rs375233070-?	rs375233070	0	375233070	missense_variant	0	NR	3e-08	7.52288		0.688385	[0.45-0.93] unit increase	NR [9800000] (imputed)	N	mean corpuscular volume	http://www.ebi.ac.uk/efo/EFO_0004526	GCST90025963	Genome-wide genotyping array
2021-11-16	34226706	Barton AR	2021-07-05	Nat Genet	www.ncbi.nlm.nih.gov/pubmed/34226706	Whole-exome imputation within UK Biobank powers rare coding variant association and fine-mapping analyses.	Mean corpuscular volume	444,035 European ancestry individuals	NA	18q11.2	18	23536736		NPC1			ENSG00000141458			rs80358259-?	rs80358259	0	80358259	missense_variant	0	NR	2e-09	8.69897		0.214889	[0.15-0.28] unit decrease	NR [9800000] (imputed)	N	mean corpuscular volume	http://www.ebi.ac.uk/efo/EFO_0004526	GCST90025963	Genome-wide genotyping array
2020-09-18	32888494	Vuckovic D	2020-09-01	Cell	www.ncbi.nlm.nih.gov/pubmed/32888494	The Polygenic and Monogenic Basis of Blood Traits and Diseases.	Mean reticulocyte volume	408,112 British individuals	NA	13q33.3	13	108769778	MYO16	MYO16			ENSG00000041515			rs9521025-C	rs9521025	0	9521025	intron_variant	0	0.359805	2e-18	17.699		0.0205567	[0.016-0.025] unit decrease	Affymetrix [93095623] (imputed)	N	mean reticulocyte volume	http://www.ebi.ac.uk/efo/EFO_0010701	GCST90002396	Genome-wide genotyping array
2020-09-18	32888494	Vuckovic D	2020-09-01	Cell	www.ncbi.nlm.nih.gov/pubmed/32888494	The Polygenic and Monogenic Basis of Blood Traits and Diseases.	Mean reticulocyte volume	408,112 British individuals	NA	14q23.3	14	64784038	SPTB	SPTB			ENSG00000070182			rs229635-G	rs229635	0	229635	intron_variant	0	0.30276	1e-35	35		0.0400893	[0.034-0.046] unit decrease	Affymetrix [93095623] (imputed)	N	mean reticulocyte volume	http://www.ebi.ac.uk/efo/EFO_0010701	GCST90002396	Genome-wide genotyping array
2020-09-18	32888494	Vuckovic D	2020-09-01	Cell	www.ncbi.nlm.nih.gov/pubmed/32888494	The Polygenic and Monogenic Basis of Blood Traits and Diseases.	Mean reticulocyte volume	408,112 British individuals	NA	14q23.3	14	64793509	SPTB	SPTB			ENSG00000070182			rs229591-G	rs229591	0	229591	synonymous_variant	0	0.359311	3e-09	8.52288		0.0331734	[0.022-0.044] unit decrease	Affymetrix [93095623] (imputed)	N	mean reticulocyte volume	http://www.ebi.ac.uk/efo/EFO_0010701	GCST90002396	Genome-wide genotyping array
2020-09-18	32888494	Vuckovic D	2020-09-01	Cell	www.ncbi.nlm.nih.gov/pubmed/32888494	The Polygenic and Monogenic Basis of Blood Traits and Diseases.	Mean reticulocyte volume	408,112 British individuals	NA	14q23.3	14	64806139	SPTB	SPTB			ENSG00000070182			rs2285005-A	rs2285005	0	2285005	intron_variant	0	0.341027	3e-78	77.5229		0.120269	[0.11-0.13] unit increase	Affymetrix [93095623] (imputed)	N	mean reticulocyte volume	http://www.ebi.ac.uk/efo/EFO_0010701	GCST90002396	Genome-wide genotyping array
2020-09-18	32888494	Vuckovic D	2020-09-01	Cell	www.ncbi.nlm.nih.gov/pubmed/32888494	The Polygenic and Monogenic Basis of Blood Traits and Diseases.	Mean reticulocyte volume	408,112 British individuals	NA	14q23.3	14	64816235	SPTB	SPTB			ENSG00000070182			rs17826201-A	rs17826201	0	17826201	intron_variant	0	0.016738	2e-32	31.699		0.113857	[0.095-0.133] unit decrease	Affymetrix [93095623] (imputed)	N	mean reticulocyte volume	http://www.ebi.ac.uk/efo/EFO_0010701	GCST90002396	Genome-wide genotyping array
2020-09-18	32888494	Vuckovic D	2020-09-01	Cell	www.ncbi.nlm.nih.gov/pubmed/32888494	The Polygenic and Monogenic Basis of Blood Traits and Diseases.	Mean reticulocyte volume	408,112 British individuals	NA	14q23.3	14	64835260	SPTB	SPTB			ENSG00000070182			rs438035-C	rs438035	0	438035	intron_variant	0	0.234831	2e-18	17.699		0.0322927	[0.025-0.039] unit decrease	Affymetrix [93095623] (imputed)	N	mean reticulocyte volume	http://www.ebi.ac.uk/efo/EFO_0010701	GCST90002396	Genome-wide genotyping array
2020-09-18	32888494	Vuckovic D	2020-09-01	Cell	www.ncbi.nlm.nih.gov/pubmed/32888494	The Polygenic and Monogenic Basis of Blood Traits and Diseases.	Mean reticulocyte volume	408,112 British individuals	NA	14q23.3	14	64878952	SPTB	SPTB			ENSG00000070182			rs7141985-T	rs7141985	0	7141985	intron_variant	0	0.914357	3e-20	19.5229		0.0398195	[0.031-0.048] unit decrease	Affymetrix [93095623] (imputed)	N	mean reticulocyte volume	http://www.ebi.ac.uk/efo/EFO_0010701	GCST90002396	Genome-wide genotyping array
2018-11-12	30038396	Lee JJ	2018-07-23	Nat Genet	www.ncbi.nlm.nih.gov/pubmed/30038396	Gene discovery and polygenic prediction from a genome-wide association study of educational attainment in 1.1 million individuals.	Educational attainment (MTAG)	1,311,438 European ancestry individuals	NA	14q23.2	14	64208263	Intergenic	SYNE2, ESR2			ENSG00000054654, ENSG00000140009			rs1152595-T	rs1152595	0	1152595	intron_variant	0	0.5416	6e-11	10.2218	(MTAG)	0.0086	[0.0061-0.0111] unit decrease	Affymetrix, Illumina [7100000] (imputed)	N	self reported educational attainment	http://www.ebi.ac.uk/efo/EFO_0004784	GCST006571	Genome-wide genotyping array
2021-03-30	32778093	He B	2020-08-10	BMC Biol	www.ncbi.nlm.nih.gov/pubmed/32778093	Genome-wide pQTL analysis of protein expression regulatory networks in the human liver.	Protein quantitative trait loci (liver)	172 European ancestry individuals, 29 Black individuals, 86 individuals	NA	9p24.1	9	4995741	NR	JAK2			ENSG00000096968			rs10974905-C	rs10974905	0	10974905	intron_variant	0	0.02265	9e-12	11.0458	(MYO1B)	0.1293	NR unit increase	Illumina [1671387] (imputed)	N	protein measurement	http://www.ebi.ac.uk/efo/EFO_0004747	GCST011427	Genome-wide genotyping array
2021-11-02	34446935	Karlsson Linner R	2021-08-26	Nat Neurosci	www.ncbi.nlm.nih.gov/pubmed/34446935	Multivariate analysis of 1.5 million people identifies genetic associations with traits related to self-regulation and addiction.	Externalizing behaviour (multivariate analysis)	up to 53,293 European ancestry Attention-deficit/hyperactivity disorder individuals, up to 164,684 European ancestry problematic alcohol use individuals, up to 186,875 European ancestry lifetime cannabis use individuals, up to 357,187 European ancestry individuals measuring reverse-coded age at first sexual intercourse, up to 336,121 European ancestry individuals measuring number of sexual partners, up to 426,379 European ancestry individuals measuring general risk tolerance, up to 1,251,809 European ancestry individuals measuring lifetime smoking initiation	NA	4q12	4	56957291		REST			ENSG00000084093			rs7680140-A	rs7680140	0	7680140	intron_variant	0	0.531	1e-10	10		0.007	[0.005-0.009] unit increase	NR [NR] (imputed)	N	attention deficit hyperactivity disorder, substance abuse, antisocial behaviour measurement	http://www.ebi.ac.uk/efo/EFO_0003888, http://purl.obolibrary.org/obo/MONDO_0002491, http://www.ebi.ac.uk/efo/EFO_0007052	GCST90061435	Genome-wide genotyping array
2022-02-15	35078996	Gudjonsson A	2022-01-25	Nat Commun	www.ncbi.nlm.nih.gov/pubmed/35078996	A genome-wide association study of serum proteins reveals shared loci with common diseases.	Serum levels of protein CFHR5	5,355 Icelandic ancestry individuals	NA	1q31.3	1	197144443		ASPM			ENSG00000066279			rs6656858-C	rs6656858	0	6656858	intron_variant	0	0.08884	1e-28	28		0.349853	[0.29-0.41] unit increase	Illumina [7506463] (imputed)	N	blood protein measurement	http://www.ebi.ac.uk/efo/EFO_0007937	GCST90089901	Genome-wide genotyping array
2019-05-21	30595370	Kichaev G	2018-12-27	Am J Hum Genet	www.ncbi.nlm.nih.gov/pubmed/30595370	Leveraging Polygenic Functional Enrichment to Improve GWAS Power.	Height	approximately 458,000 European ancestry individuals	NA	10q25.2	10	110207797		MXI1			ENSG00000119950			rs1475502-?	rs1475502	0	1475502	5_prime_UTR_variant	0	NR	1e-09	9				NR [~ 8900000] (imputed)	N	body height	http://www.ebi.ac.uk/efo/EFO_0004339	GCST007841	Genome-wide genotyping array
2019-05-21	30595370	Kichaev G	2018-12-27	Am J Hum Genet	www.ncbi.nlm.nih.gov/pubmed/30595370	Leveraging Polygenic Functional Enrichment to Improve GWAS Power.	Height	approximately 458,000 European ancestry individuals	NA	10q25.2	10	112961478		TCF7L2			ENSG00000148737			rs11196169-?	rs11196169	0	11196169	intron_variant	0	NR	1e-10	10				NR [~ 8900000] (imputed)	N	body height	http://www.ebi.ac.uk/efo/EFO_0004339	GCST007841	Genome-wide genotyping array
2019-05-21	30595370	Kichaev G	2018-12-27	Am J Hum Genet	www.ncbi.nlm.nih.gov/pubmed/30595370	Leveraging Polygenic Functional Enrichment to Improve GWAS Power.	Height	approximately 458,000 European ancestry individuals	NA	10q25.3	10	113144442		TCF7L2			ENSG00000148737			rs12775879-?	rs12775879	0	12775879	intron_variant	0	NR	1e-12	12				NR [~ 8900000] (imputed)	N	body height	http://www.ebi.ac.uk/efo/EFO_0004339	GCST007841	Genome-wide genotyping array
2019-05-21	30595370	Kichaev G	2018-12-27	Am J Hum Genet	www.ncbi.nlm.nih.gov/pubmed/30595370	Leveraging Polygenic Functional Enrichment to Improve GWAS Power.	Height	approximately 458,000 European ancestry individuals	NA	10q26.13	10	121645966		FGFR2 - RPS15AP5	ENSG00000066468	ENSG00000223540		47508	67641	rs7902581-?	rs7902581	0	7902581	intergenic_variant	1	NR	1e-20	20				NR [~ 8900000] (imputed)	N	body height	http://www.ebi.ac.uk/efo/EFO_0004339	GCST007841	Genome-wide genotyping array
2020-09-18	32888494	Vuckovic D	2020-09-01	Cell	www.ncbi.nlm.nih.gov/pubmed/32888494	The Polygenic and Monogenic Basis of Blood Traits and Diseases.	Mean reticulocyte volume	408,112 British individuals	NA	16p12.1	16	27469476	GTF3C1	GTF3C1			ENSG00000077235			rs61739285-T	rs61739285	0	61739285	missense_variant	0	0.034318	2e-12	11.699		0.0434565	[0.031-0.056] unit increase	Affymetrix [93095623] (imputed)	N	mean reticulocyte volume	http://www.ebi.ac.uk/efo/EFO_0010701	GCST90002396	Genome-wide genotyping array
2022-02-15	35078996	Gudjonsson A	2022-01-25	Nat Commun	www.ncbi.nlm.nih.gov/pubmed/35078996	A genome-wide association study of serum proteins reveals shared loci with common diseases.	Serum levels of protein CKAP4	5,367 Icelandic ancestry individuals	NA	2q37.1	2	233763993		UGT1A3, UGT1A4, UGT1A6, UGT1A10, UGT1A8, UGT1A5, UGT1A9, UGT1A7, UGT1A1			ENSG00000288702, ENSG00000244474, ENSG00000167165, ENSG00000242515, ENSG00000242366, ENSG00000288705, ENSG00000241119, ENSG00000244122, ENSG00000241635			rs6742078-T	rs6742078	0	6742078	intron_variant	0	0.3197	1e-19	19		0.185077	[0.15-0.23] unit increase	Illumina [7506463] (imputed)	N	blood protein measurement	http://www.ebi.ac.uk/efo/EFO_0007937	GCST90089745	Genome-wide genotyping array
2022-02-15	35078996	Gudjonsson A	2022-01-25	Nat Commun	www.ncbi.nlm.nih.gov/pubmed/35078996	A genome-wide association study of serum proteins reveals shared loci with common diseases.	Serum levels of protein CLEC11A	5,363 Icelandic ancestry individuals	NA	19q13.33	19	50720310		SHANK1 - CLEC11A	ENSG00000161681	ENSG00000105472		508	3054	rs142930583-C	rs142930583	0	142930583	upstream_gene_variant	1	0.02564	2e-31	30.699		0.691788	[0.58-0.81] unit increase	Illumina [7506463] (imputed)	N	blood protein measurement	http://www.ebi.ac.uk/efo/EFO_0007937	GCST90088152	Genome-wide genotyping array
2022-02-15	35078996	Gudjonsson A	2022-01-25	Nat Commun	www.ncbi.nlm.nih.gov/pubmed/35078996	A genome-wide association study of serum proteins reveals shared loci with common diseases.	Serum levels of protein CLEC11A	5,362 Icelandic ancestry individuals	NA	19q13.33	19	50720310		SHANK1 - CLEC11A	ENSG00000161681	ENSG00000105472		508	3054	rs142930583-C	rs142930583	0	142930583	upstream_gene_variant	1	0.02564	9e-37	36.0458		0.750856	[0.63-0.87] unit increase	Illumina [7506463] (imputed)	N	blood protein measurement	http://www.ebi.ac.uk/efo/EFO_0007937	GCST90088721	Genome-wide genotyping array
2021-11-02	34446935	Karlsson Linner R	2021-08-26	Nat Neurosci	www.ncbi.nlm.nih.gov/pubmed/34446935	Multivariate analysis of 1.5 million people identifies genetic associations with traits related to self-regulation and addiction.	Externalizing behaviour (multivariate analysis)	up to 53,293 European ancestry Attention-deficit/hyperactivity disorder individuals, up to 164,684 European ancestry problematic alcohol use individuals, up to 186,875 European ancestry lifetime cannabis use individuals, up to 357,187 European ancestry individuals measuring reverse-coded age at first sexual intercourse, up to 336,121 European ancestry individuals measuring number of sexual partners, up to 426,379 European ancestry individuals measuring general risk tolerance, up to 1,251,809 European ancestry individuals measuring lifetime smoking initiation	NA	11q22.3	11	105875326		GRIA4			ENSG00000152578			rs590414-A	rs590414	0	590414	intron_variant	0	0.5	3e-10	9.52288		0.007	[0.005-0.009] unit increase	NR [NR] (imputed)	N	attention deficit hyperactivity disorder, substance abuse, antisocial behaviour measurement	http://www.ebi.ac.uk/efo/EFO_0003888, http://purl.obolibrary.org/obo/MONDO_0002491, http://www.ebi.ac.uk/efo/EFO_0007052	GCST90061435	Genome-wide genotyping array
2021-11-02	34446935	Karlsson Linner R	2021-08-26	Nat Neurosci	www.ncbi.nlm.nih.gov/pubmed/34446935	Multivariate analysis of 1.5 million people identifies genetic associations with traits related to self-regulation and addiction.	Externalizing behaviour (multivariate analysis)	up to 53,293 European ancestry Attention-deficit/hyperactivity disorder individuals, up to 164,684 European ancestry problematic alcohol use individuals, up to 186,875 European ancestry lifetime cannabis use individuals, up to 357,187 European ancestry individuals measuring reverse-coded age at first sexual intercourse, up to 336,121 European ancestry individuals measuring number of sexual partners, up to 426,379 European ancestry individuals measuring general risk tolerance, up to 1,251,809 European ancestry individuals measuring lifetime smoking initiation	NA	12p12.1	12	24015777		SOX5			ENSG00000134532			rs11047209-G	rs11047209	0	11047209	intron_variant	0	0.745	1e-12	12		0.01	[0.008-0.012] unit increase	NR [NR] (imputed)	N	attention deficit hyperactivity disorder, substance abuse, antisocial behaviour measurement	http://www.ebi.ac.uk/efo/EFO_0003888, http://purl.obolibrary.org/obo/MONDO_0002491, http://www.ebi.ac.uk/efo/EFO_0007052	GCST90061435	Genome-wide genotyping array
2021-11-02	34446935	Karlsson Linner R	2021-08-26	Nat Neurosci	www.ncbi.nlm.nih.gov/pubmed/34446935	Multivariate analysis of 1.5 million people identifies genetic associations with traits related to self-regulation and addiction.	Externalizing behaviour (multivariate analysis)	up to 53,293 European ancestry Attention-deficit/hyperactivity disorder individuals, up to 164,684 European ancestry problematic alcohol use individuals, up to 186,875 European ancestry lifetime cannabis use individuals, up to 357,187 European ancestry individuals measuring reverse-coded age at first sexual intercourse, up to 336,121 European ancestry individuals measuring number of sexual partners, up to 426,379 European ancestry individuals measuring general risk tolerance, up to 1,251,809 European ancestry individuals measuring lifetime smoking initiation	NA	12q12	12	45712000		U6 - ARID2	ENSG00000275752	ENSG00000189079		157341	17706	rs4285945-A	rs4285945	0	4285945	intergenic_variant	1	0.771	5e-11	10.301		0.01	[0.008-0.012] unit decrease	NR [NR] (imputed)	N	attention deficit hyperactivity disorder, substance abuse, antisocial behaviour measurement	http://www.ebi.ac.uk/efo/EFO_0003888, http://purl.obolibrary.org/obo/MONDO_0002491, http://www.ebi.ac.uk/efo/EFO_0007052	GCST90061435	Genome-wide genotyping array
2020-09-18	32888494	Vuckovic D	2020-09-01	Cell	www.ncbi.nlm.nih.gov/pubmed/32888494	The Polygenic and Monogenic Basis of Blood Traits and Diseases.	Mean spheric corpuscular volume	408,112 British individuals	NA	4p15.32	4	15601446	CC2D2A	CC2D2A			ENSG00000048342			rs1134634-C	rs1134634	0	1134634	3_prime_UTR_variant	0	0.58614	4e-25	24.3979		0.0234314	[0.019-0.028] unit increase	Affymetrix [93095623] (imputed)	N	mean corpuscular volume	http://www.ebi.ac.uk/efo/EFO_0004526	GCST90002397	Genome-wide genotyping array
2020-09-18	32888494	Vuckovic D	2020-09-01	Cell	www.ncbi.nlm.nih.gov/pubmed/32888494	The Polygenic and Monogenic Basis of Blood Traits and Diseases.	Mean spheric corpuscular volume	408,112 British individuals	NA	4q12	4	56861145		SPINK2 - REST	ENSG00000128040	ENSG00000084093		39403	46731	rs7684253-T	rs7684253	0	7684253	intergenic_variant	1	0.550849	1e-25	25		0.0239462	[0.019-0.028] unit decrease	Affymetrix [93095623] (imputed)	N	mean corpuscular volume	http://www.ebi.ac.uk/efo/EFO_0004526	GCST90002397	Genome-wide genotyping array
2021-12-15	34560273	Shadrin AA	2021-09-21	Neuroimage	www.ncbi.nlm.nih.gov/pubmed/34560273	Vertex-wise multivariate genome-wide association study identifies 780 unique genetic loci associated with cortical morphology.	Cortical surface area	35,657 White British ancestry individuals	NA	2p16.2	2	54388188	NR	C2orf73 - SPTBN1	ENSG00000177994	ENSG00000115306		4446	68129	rs79272390-T	rs79272390	0	79272390	regulatory_region_variant	1	0.154	1e-17	17				NR [9056863] (imputed)	N	cortical surface area measurement	http://www.ebi.ac.uk/efo/EFO_0010736	GCST90091060	Genome-wide genotyping array
2021-12-15	34560273	Shadrin AA	2021-09-21	Neuroimage	www.ncbi.nlm.nih.gov/pubmed/34560273	Vertex-wise multivariate genome-wide association study identifies 780 unique genetic loci associated with cortical morphology.	Cortical surface area	35,657 White British ancestry individuals	NA	2p16.1	2	55394493	NR	CCDC88A			ENSG00000115355			rs13010237-G	rs13010237	0	13010237	non_coding_transcript_exon_variant	0	0.2877	4e-11	10.3979				NR [9056863] (imputed)	N	cortical surface area measurement	http://www.ebi.ac.uk/efo/EFO_0010736	GCST90091060	Genome-wide genotyping array
2022-01-07	34518958	Sanders AR	2021-09-13	Arch Sex Behav	www.ncbi.nlm.nih.gov/pubmed/34518958	Genome-Wide Linkage and Association Study of Childhood Gender Nonconformity in Males.	Childhood gender nonconformity	409 European ancestry concordant male sibling pairs	NA	2p23.2	2	28395294		FOSL2			ENSG00000075426			rs12473028-G	rs12473028	0	12473028	intron_variant	0	0.579	3e-06	5.52288		0.053	[0.031-0.075] unit increase	Affymetrix [6030650] (imputed)	N	childhood gender nonconformity	http://www.ebi.ac.uk/efo/EFO_0020103	GCST90044896	Genome-wide genotyping array
2022-01-07	34518958	Sanders AR	2021-09-13	Arch Sex Behav	www.ncbi.nlm.nih.gov/pubmed/34518958	Genome-Wide Linkage and Association Study of Childhood Gender Nonconformity in Males.	Childhood gender nonconformity	409 European ancestry concordant male sibling pairs	NA	9p24.3	9	1450274		RNA5SP279 - SMARCA2	ENSG00000202383	ENSG00000080503		116321	530016	rs7037453-C	rs7037453	0	7037453	intergenic_variant	1	0.774	1e-05	5		0.059	[0.034-0.084] unit decrease	Affymetrix [6030650] (imputed)	N	childhood gender nonconformity	http://www.ebi.ac.uk/efo/EFO_0020103	GCST90044896	Genome-wide genotyping array
2022-02-15	35078996	Gudjonsson A	2022-01-25	Nat Commun	www.ncbi.nlm.nih.gov/pubmed/35078996	A genome-wide association study of serum proteins reveals shared loci with common diseases.	Serum levels of protein LGALS3BP	5,365 Icelandic ancestry individuals	NA	8p22	8	16594677		MSR1 - RN7SL474P	ENSG00000038945	ENSG00000264092		27187	268519	rs186768002-T	rs186768002	0	186768002	downstream_gene_variant	1	0.01724	2e-14	13.699		0.565427	[0.42-0.71] unit decrease	Illumina [7506463] (imputed)	N	blood protein measurement	http://www.ebi.ac.uk/efo/EFO_0007937	GCST90088859	Genome-wide genotyping array
2022-02-15	35078996	Gudjonsson A	2022-01-25	Nat Commun	www.ncbi.nlm.nih.gov/pubmed/35078996	A genome-wide association study of serum proteins reveals shared loci with common diseases.	Serum levels of protein LGALS3BP	5,365 Icelandic ancestry individuals	NA	8p22	8	16192147		MSR1			ENSG00000038945			rs73665257-G	rs73665257	0	73665257	intron_variant	0	0.05242	4e-19	18.3979		0.381144	[0.3-0.46] unit increase	Illumina [7506463] (imputed)	N	blood protein measurement	http://www.ebi.ac.uk/efo/EFO_0007937	GCST90088859	Genome-wide genotyping array
2022-02-15	35078996	Gudjonsson A	2022-01-25	Nat Commun	www.ncbi.nlm.nih.gov/pubmed/35078996	A genome-wide association study of serum proteins reveals shared loci with common diseases.	Serum levels of protein LGALS3BP	5,365 Icelandic ancestry individuals	NA	8p22	8	16262592		MSR1			ENSG00000038945			rs149371970-T	rs149371970	0	149371970	intron_variant	0	0.01423	1e-22	22		0.776997	[0.62-0.93] unit increase	Illumina [7506463] (imputed)	N	blood protein measurement	http://www.ebi.ac.uk/efo/EFO_0007937	GCST90088859	Genome-wide genotyping array
2021-11-16	34226706	Barton AR	2021-07-05	Nat Genet	www.ncbi.nlm.nih.gov/pubmed/34226706	Whole-exome imputation within UK Biobank powers rare coding variant association and fine-mapping analyses.	Insulin-like growth factor 1 levels	435,516 European ancestry individuals	NA	8p22	8	16110119		MSR1			ENSG00000038945			rs138749399-?	rs138749399	0	138749399	missense_variant	0	NR	1e-09	9		0.126478	[0.087-0.166] unit decrease	NR [9800000] (imputed)	N	IGF-1 measurement	http://www.ebi.ac.uk/efo/EFO_0004627	GCST90025989	Genome-wide genotyping array
2021-11-16	34226706	Barton AR	2021-07-05	Nat Genet	www.ncbi.nlm.nih.gov/pubmed/34226706	Whole-exome imputation within UK Biobank powers rare coding variant association and fine-mapping analyses.	Insulin-like growth factor 1 levels	435,516 European ancestry individuals	NA	9p24.1	9	5126343		INSL6, JAK2			ENSG00000120210, ENSG00000096968			rs41316003-?	rs41316003	0	41316003	missense_variant	0	NR	9e-11	10.0458		0.0878743	[0.061-0.114] unit decrease	NR [9800000] (imputed)	N	IGF-1 measurement	http://www.ebi.ac.uk/efo/EFO_0004627	GCST90025989	Genome-wide genotyping array
2021-11-16	34226706	Barton AR	2021-07-05	Nat Genet	www.ncbi.nlm.nih.gov/pubmed/34226706	Whole-exome imputation within UK Biobank powers rare coding variant association and fine-mapping analyses.	Insulin-like growth factor 1 levels	435,516 European ancestry individuals	NA	14q23.2	14	64210033		SYNE2, ESR2			ENSG00000054654, ENSG00000140009			rs36215895-?	rs36215895	0	36215895	missense_variant	0	NR	1e-13	13		0.0737487	[0.053-0.094] unit decrease	NR [9800000] (imputed)	N	IGF-1 measurement	http://www.ebi.ac.uk/efo/EFO_0004627	GCST90025989	Genome-wide genotyping array
2021-11-12	34104963	Thompson A	2021-06-08	Hum Mol Genet	www.ncbi.nlm.nih.gov/pubmed/34104963	Assessing the impact of alcohol consumption on the genetic contribution to mean corpuscular volume.	Mean corpuscular volume	362,595 British ancestry individuals	NA	3p25.2	3	12354474		PPARG			ENSG00000132170			rs758263745-CA	rs758263745	0	758263745	intron_variant	0	0.683	2e-10	9.69897		0.08	[0.05-0.1] % increase	Affymetrix [NR] (imputed)	N	mean corpuscular volume	http://www.ebi.ac.uk/efo/EFO_0004526	GCST90056174	Genome-wide genotyping array
2021-11-12	34104963	Thompson A	2021-06-08	Hum Mol Genet	www.ncbi.nlm.nih.gov/pubmed/34104963	Assessing the impact of alcohol consumption on the genetic contribution to mean corpuscular volume.	Mean corpuscular volume	362,595 British ancestry individuals	NA	3q22.1	3	132507256		DNAJC13			ENSG00000138246			rs79953286-A	rs79953286	0	79953286	missense_variant	0	0.942	8e-17	16.0969		0.2	[0.15-0.24] % increase	Affymetrix [NR] (imputed)	N	mean corpuscular volume	http://www.ebi.ac.uk/efo/EFO_0004526	GCST90056174	Genome-wide genotyping array
2021-11-12	34104963	Thompson A	2021-06-08	Hum Mol Genet	www.ncbi.nlm.nih.gov/pubmed/34104963	Assessing the impact of alcohol consumption on the genetic contribution to mean corpuscular volume.	Mean corpuscular volume	362,595 British ancestry individuals	NA	3q23	3	141936700		ATP1B3 - TFDP2	ENSG00000069849	ENSG00000114126		10151	7728	rs75497126-A	rs75497126	0	75497126	intergenic_variant	1	0.993	3e-14	13.5229		0.52	[0.39-0.66] % increase	Affymetrix [NR] (imputed)	N	mean corpuscular volume	http://www.ebi.ac.uk/efo/EFO_0004526	GCST90056174	Genome-wide genotyping array
2021-11-12	34104963	Thompson A	2021-06-08	Hum Mol Genet	www.ncbi.nlm.nih.gov/pubmed/34104963	Assessing the impact of alcohol consumption on the genetic contribution to mean corpuscular volume.	Mean corpuscular volume	362,595 British ancestry individuals	NA	3q26.31	3	171754506		PLD1			ENSG00000075651			rs4446237-C	rs4446237	0	4446237	intron_variant	0	0.534	4e-08	7.39794		0.06	[-0.08--0.04] % decrease	Affymetrix [NR] (imputed)	N	mean corpuscular volume	http://www.ebi.ac.uk/efo/EFO_0004526	GCST90056174	Genome-wide genotyping array
2021-11-12	34104963	Thompson A	2021-06-08	Hum Mol Genet	www.ncbi.nlm.nih.gov/pubmed/34104963	Assessing the impact of alcohol consumption on the genetic contribution to mean corpuscular volume.	Mean corpuscular volume	362,595 British ancestry individuals	NA	3q29	3	196793007		PAK2			ENSG00000180370			rs7649045-T	rs7649045	0	7649045	intron_variant	0	0.406	7e-09	8.1549		0.07	[0.04-0.09] % increase	Affymetrix [NR] (imputed)	N	mean corpuscular volume	http://www.ebi.ac.uk/efo/EFO_0004526	GCST90056174	Genome-wide genotyping array
2021-11-12	34104963	Thompson A	2021-06-08	Hum Mol Genet	www.ncbi.nlm.nih.gov/pubmed/34104963	Assessing the impact of alcohol consumption on the genetic contribution to mean corpuscular volume.	Mean corpuscular volume	362,595 British ancestry individuals	NA	4p15.32	4	15601446		CC2D2A			ENSG00000048342			rs1134634-G	rs1134634	0	1134634	3_prime_UTR_variant	0	0.414	2e-24	23.699		0.11	[-0.14--0.09] % decrease	Affymetrix [NR] (imputed)	N	mean corpuscular volume	http://www.ebi.ac.uk/efo/EFO_0004526	GCST90056174	Genome-wide genotyping array
2021-11-12	34104963	Thompson A	2021-06-08	Hum Mol Genet	www.ncbi.nlm.nih.gov/pubmed/34104963	Assessing the impact of alcohol consumption on the genetic contribution to mean corpuscular volume.	Mean corpuscular volume	362,595 British ancestry individuals	NA	7p21.1	7	17775264		LINC02889 - SNX13	ENSG00000236039	ENSG00000071189		216355	15497	rs2723513-A	rs2723513	0	2723513	intergenic_variant	1	0.461	1e-16	16		0.09	[-0.11--0.07] % decrease	Affymetrix [NR] (imputed)	N	mean corpuscular volume	http://www.ebi.ac.uk/efo/EFO_0004526	GCST90056174	Genome-wide genotyping array
2021-11-12	34104963	Thompson A	2021-06-08	Hum Mol Genet	www.ncbi.nlm.nih.gov/pubmed/34104963	Assessing the impact of alcohol consumption on the genetic contribution to mean corpuscular volume.	Mean corpuscular volume	362,595 British ancestry individuals	NA	7q21.2	7	92630946		CDK6			ENSG00000105810			rs2237572-T	rs2237572	0	2237572	intron_variant	0	0.804	3e-19	18.5229		0.12	[-0.15--0.1] % decrease	Affymetrix [NR] (imputed)	N	mean corpuscular volume	http://www.ebi.ac.uk/efo/EFO_0004526	GCST90056174	Genome-wide genotyping array
2021-10-26	34417442	Cheng S	2021-08-20	Transl Psychiatry	www.ncbi.nlm.nih.gov/pubmed/34417442	Traumatic events during childhood and its risks to substance use in adulthood: an observational and genome-wide by environment interaction study in UK Biobank.	Alcohol consumption x experiences in childhood (felt loved by family member) interaction	41,648 European ancestry individuals	NA	1q41	1	216219959		USH2A			ENSG00000042781			rs142253038-?	rs142253038	0	142253038	intron_variant	0	NR	3e-09	8.52288		2.1776	[1.46-2.9] unit decrease	Affymetrix [NR] (imputed)	N	wellbeing measurement, alcohol consumption measurement	http://www.ebi.ac.uk/efo/EFO_0007869, http://www.ebi.ac.uk/efo/EFO_0007878	GCST90032654	Genome-wide genotyping array
2021-10-26	34417442	Cheng S	2021-08-20	Transl Psychiatry	www.ncbi.nlm.nih.gov/pubmed/34417442	Traumatic events during childhood and its risks to substance use in adulthood: an observational and genome-wide by environment interaction study in UK Biobank.	Alcohol consumption x experiences in childhood (felt loved by family member) interaction	41,648 European ancestry individuals	NA	13q33.3	13	109270506		MYO16 - LINC00370	ENSG00000041515	ENSG00000223617		62501	11467	rs188250047-?	rs188250047	0	188250047	non_coding_transcript_exon_variant	1	NR	1e-10	10		0.6294	[0.44-0.82] unit increase	Affymetrix [NR] (imputed)	N	wellbeing measurement, alcohol consumption measurement	http://www.ebi.ac.uk/efo/EFO_0007869, http://www.ebi.ac.uk/efo/EFO_0007878	GCST90032654	Genome-wide genotyping array
2021-10-26	34417442	Cheng S	2021-08-20	Transl Psychiatry	www.ncbi.nlm.nih.gov/pubmed/34417442	Traumatic events during childhood and its risks to substance use in adulthood: an observational and genome-wide by environment interaction study in UK Biobank.	Alcohol consumption x experiences in childhood (felt loved by family member) interaction	41,648 European ancestry individuals	NA	17q12	17	39555107		CDK12			ENSG00000167258			rs111458598-?	rs111458598	0	111458598	intron_variant	0	NR	3e-08	7.52288		1.088	[0.7-1.47] unit decrease	Affymetrix [NR] (imputed)	N	wellbeing measurement, alcohol consumption measurement	http://www.ebi.ac.uk/efo/EFO_0007869, http://www.ebi.ac.uk/efo/EFO_0007878	GCST90032654	Genome-wide genotyping array
2021-10-26	34417442	Cheng S	2021-08-20	Transl Psychiatry	www.ncbi.nlm.nih.gov/pubmed/34417442	Traumatic events during childhood and its risks to substance use in adulthood: an observational and genome-wide by environment interaction study in UK Biobank.	Alcohol consumption x experiences in childhood (felt loved by family member) interaction	41,648 European ancestry individuals	NA	6q24.3	6	147268883		STXBP5			ENSG00000164506			rs78477794-?	rs78477794	0	78477794	intron_variant	0	NR	1e-08	8		1.7206	[1.13-2.31] unit decrease	Affymetrix [NR] (imputed)	N	wellbeing measurement, alcohol consumption measurement	http://www.ebi.ac.uk/efo/EFO_0007869, http://www.ebi.ac.uk/efo/EFO_0007878	GCST90032654	Genome-wide genotyping array
2021-10-26	34417442	Cheng S	2021-08-20	Transl Psychiatry	www.ncbi.nlm.nih.gov/pubmed/34417442	Traumatic events during childhood and its risks to substance use in adulthood: an observational and genome-wide by environment interaction study in UK Biobank.	Alcohol consumption x experiences in childhood (felt loved by family member) interaction	41,648 European ancestry individuals	NA	1q41	1	216361333		USH2A			ENSG00000042781			rs148183513-?	rs148183513	0	148183513	intron_variant	0	NR	3e-08	7.52288		2.1094	[1.36-2.85] unit decrease	Affymetrix [NR] (imputed)	N	wellbeing measurement, alcohol consumption measurement	http://www.ebi.ac.uk/efo/EFO_0007869, http://www.ebi.ac.uk/efo/EFO_0007878	GCST90032654	Genome-wide genotyping array
2021-10-26	34417442	Cheng S	2021-08-20	Transl Psychiatry	www.ncbi.nlm.nih.gov/pubmed/34417442	Traumatic events during childhood and its risks to substance use in adulthood: an observational and genome-wide by environment interaction study in UK Biobank.	Alcohol consumption x experiences in childhood (felt loved by family member) interaction	41,648 European ancestry individuals	NA	19p13.11	19	17596087		COLGALT1 - UNC13A	ENSG00000130309	ENSG00000130477		12925	5249	rs11878930-?	rs11878930	0	11878930	intergenic_variant	1	NR	5e-09	8.30103		1.089	[0.72-1.45] unit decrease	Affymetrix [NR] (imputed)	N	wellbeing measurement, alcohol consumption measurement	http://www.ebi.ac.uk/efo/EFO_0007869, http://www.ebi.ac.uk/efo/EFO_0007878	GCST90032654	Genome-wide genotyping array
2021-12-15	34560273	Shadrin AA	2021-09-21	Neuroimage	www.ncbi.nlm.nih.gov/pubmed/34560273	Vertex-wise multivariate genome-wide association study identifies 780 unique genetic loci associated with cortical morphology.	Cortical surface area	35,657 White British ancestry individuals	NA	3p22.1	3	39450755	NR	RPSA - MOBP	ENSG00000168028	ENSG00000168314		38213	16443	rs11706071-A	rs11706071	0	11706071	intergenic_variant	1	0.4998	3e-09	8.52288				NR [9056863] (imputed)	N	cortical surface area measurement	http://www.ebi.ac.uk/efo/EFO_0010736	GCST90091060	Genome-wide genotyping array
2021-12-15	34560273	Shadrin AA	2021-09-21	Neuroimage	www.ncbi.nlm.nih.gov/pubmed/34560273	Vertex-wise multivariate genome-wide association study identifies 780 unique genetic loci associated with cortical morphology.	Cortical surface area	35,657 White British ancestry individuals	NA	3p21.31	3	48740594	NR	IP6K2 - PRKAR2A	ENSG00000068745	ENSG00000114302		241	4003	rs6442130-A	rs6442130	0	6442130	upstream_gene_variant	1	0.3408	1e-17	17				NR [9056863] (imputed)	N	cortical surface area measurement	http://www.ebi.ac.uk/efo/EFO_0010736	GCST90091060	Genome-wide genotyping array
2021-12-15	34560273	Shadrin AA	2021-09-21	Neuroimage	www.ncbi.nlm.nih.gov/pubmed/34560273	Vertex-wise multivariate genome-wide association study identifies 780 unique genetic loci associated with cortical morphology.	Cortical surface area	35,657 White British ancestry individuals	NA	3p14.3	3	56059104	NR	ERC2			ENSG00000187672			rs201383881-A	rs201383881	0	201383881	intron_variant	0	0.154	3e-10	9.52288				NR [9056863] (imputed)	N	cortical surface area measurement	http://www.ebi.ac.uk/efo/EFO_0010736	GCST90091060	Genome-wide genotyping array
2021-12-15	34560273	Shadrin AA	2021-09-21	Neuroimage	www.ncbi.nlm.nih.gov/pubmed/34560273	Vertex-wise multivariate genome-wide association study identifies 780 unique genetic loci associated with cortical morphology.	Cortical surface area	35,657 White British ancestry individuals	NA	2q32.2	2	190942620	NR	GLS, STAT1			ENSG00000115419, ENSG00000115415			rs11683679-A	rs11683679	0	11683679	intron_variant	0	0.4512	3e-09	8.52288				NR [9056863] (imputed)	N	cortical surface area measurement	http://www.ebi.ac.uk/efo/EFO_0010736	GCST90091060	Genome-wide genotyping array
2021-12-15	34560273	Shadrin AA	2021-09-21	Neuroimage	www.ncbi.nlm.nih.gov/pubmed/34560273	Vertex-wise multivariate genome-wide association study identifies 780 unique genetic loci associated with cortical morphology.	Cortical surface area	35,657 White British ancestry individuals	NA	2q35	2	220354164	NR	MIR4268 - EPHA4	ENSG00000266518	ENSG00000116106		447599	1063863	rs6746678-G	rs6746678	0	6746678	intron_variant	1	0.3843	4e-13	12.3979				NR [9056863] (imputed)	N	cortical surface area measurement	http://www.ebi.ac.uk/efo/EFO_0010736	GCST90091060	Genome-wide genotyping array
2021-12-15	34560273	Shadrin AA	2021-09-21	Neuroimage	www.ncbi.nlm.nih.gov/pubmed/34560273	Vertex-wise multivariate genome-wide association study identifies 780 unique genetic loci associated with cortical morphology.	Cortical surface area	35,657 White British ancestry individuals	NA	2q36.1	2	221449695	NR	EPHA4			ENSG00000116106			rs3770180-G	rs3770180	0	3770180	intron_variant	0	0.3262	1e-08	8				NR [9056863] (imputed)	N	cortical surface area measurement	http://www.ebi.ac.uk/efo/EFO_0010736	GCST90091060	Genome-wide genotyping array
2021-10-26	34417442	Cheng S	2021-08-20	Transl Psychiatry	www.ncbi.nlm.nih.gov/pubmed/34417442	Traumatic events during childhood and its risks to substance use in adulthood: an observational and genome-wide by environment interaction study in UK Biobank.	Alcohol consumption x traumatic event in childhood (felt hated by family member) interaction	46,394 European ancestry individuals	NA	4q28.1	4	127440030		Y_RNA - INTU	ENSG00000206822	ENSG00000164066		411811	183241	rs34481291-?	rs34481291	0	34481291	intron_variant	1	NR	8e-09	8.09691		0.761	[0.5-1.02] unit increase	Affymetrix [NR] (imputed)	N	childhood trauma measurement, alcohol consumption measurement	http://www.ebi.ac.uk/efo/EFO_0007979, http://www.ebi.ac.uk/efo/EFO_0007878	GCST90032655	Genome-wide genotyping array
2021-10-26	34417442	Cheng S	2021-08-20	Transl Psychiatry	www.ncbi.nlm.nih.gov/pubmed/34417442	Traumatic events during childhood and its risks to substance use in adulthood: an observational and genome-wide by environment interaction study in UK Biobank.	Smoking x traumatic event in childhood (sexually molested) interaction	127,766 European ancestry individuals	NA	1p32.2	1	57184737		DAB1			ENSG00000173406			rs58359668-?	rs58359668	0	58359668	intron_variant	0	NR	2e-08	7.69897		0.8037	[0.52-1.08] unit increase	Affymetrix [NR] (imputed)	N	childhood trauma measurement, smoking behaviour measurement	http://www.ebi.ac.uk/efo/EFO_0007979, http://www.ebi.ac.uk/efo/EFO_0005671	GCST90032659	Genome-wide genotyping array
2021-10-26	34417442	Cheng S	2021-08-20	Transl Psychiatry	www.ncbi.nlm.nih.gov/pubmed/34417442	Traumatic events during childhood and its risks to substance use in adulthood: an observational and genome-wide by environment interaction study in UK Biobank.	Smoking x traumatic event in childhood (sexually molested) interaction	127,766 European ancestry individuals	NA	2p21	2	44057785		LRPPRC - RNU6-566P	ENSG00000138095	ENSG00000252599		61559	97004	rs10202948-?	rs10202948	0	10202948	intergenic_variant	1	NR	3e-08	7.52288		0.4527	[0.29-0.61] unit decrease	Affymetrix [NR] (imputed)	N	childhood trauma measurement, smoking behaviour measurement	http://www.ebi.ac.uk/efo/EFO_0007979, http://www.ebi.ac.uk/efo/EFO_0005671	GCST90032659	Genome-wide genotyping array
2021-11-16	34226706	Barton AR	2021-07-05	Nat Genet	www.ncbi.nlm.nih.gov/pubmed/34226706	Whole-exome imputation within UK Biobank powers rare coding variant association and fine-mapping analyses.	Waist-to-hip ratio adjusted for BMI	458,349 European ancestry individuals	NA	15q26.1	15	89667123		PLIN1			ENSG00000166819			rs750619494-?	rs750619494	0	750619494	frameshift_variant	0	NR	3e-11	10.5229		0.408169	[0.29-0.53] unit decrease	NR [9800000] (imputed)	N	BMI-adjusted waist-hip ratio	http://www.ebi.ac.uk/efo/EFO_0007788	GCST90025996	Genome-wide genotyping array
2021-11-16	34226706	Barton AR	2021-07-05	Nat Genet	www.ncbi.nlm.nih.gov/pubmed/34226706	Whole-exome imputation within UK Biobank powers rare coding variant association and fine-mapping analyses.	Waist-to-hip ratio adjusted for BMI	458,349 European ancestry individuals	NA	15q26.1	15	89671546		PLIN1			ENSG00000166819			rs139271800-?	rs139271800	0	139271800	missense_variant	0	NR	1e-13	13		0.221315	[0.16-0.28] unit decrease	NR [9800000] (imputed)	N	BMI-adjusted waist-hip ratio	http://www.ebi.ac.uk/efo/EFO_0007788	GCST90025996	Genome-wide genotyping array
2021-10-26	34417442	Cheng S	2021-08-20	Transl Psychiatry	www.ncbi.nlm.nih.gov/pubmed/34417442	Traumatic events during childhood and its risks to substance use in adulthood: an observational and genome-wide by environment interaction study in UK Biobank.	Smoking x traumatic event in childhood (sexually molested) interaction	127,766 European ancestry individuals	NA	1p32.2	1	57183183		DAB1			ENSG00000173406			rs17115257-?	rs17115257	0	17115257	intron_variant	0	NR	2e-08	7.69897		0.8029	[0.52-1.08] unit increase	Affymetrix [NR] (imputed)	N	childhood trauma measurement, smoking behaviour measurement	http://www.ebi.ac.uk/efo/EFO_0007979, http://www.ebi.ac.uk/efo/EFO_0005671	GCST90032659	Genome-wide genotyping array
2021-11-02	34446935	Karlsson Linner R	2021-08-26	Nat Neurosci	www.ncbi.nlm.nih.gov/pubmed/34446935	Multivariate analysis of 1.5 million people identifies genetic associations with traits related to self-regulation and addiction.	Externalizing behaviour (multivariate analysis)	up to 53,293 European ancestry Attention-deficit/hyperactivity disorder individuals, up to 164,684 European ancestry problematic alcohol use individuals, up to 186,875 European ancestry lifetime cannabis use individuals, up to 357,187 European ancestry individuals measuring reverse-coded age at first sexual intercourse, up to 336,121 European ancestry individuals measuring number of sexual partners, up to 426,379 European ancestry individuals measuring general risk tolerance, up to 1,251,809 European ancestry individuals measuring lifetime smoking initiation	NA	14q32.12	14	93678690		UNC79, UNC79			ENSG00000276416, ENSG00000133958			rs11848254-G	rs11848254	0	11848254	intron_variant	0	0.356	8e-11	10.0969		0.008	[0.006-0.01] unit decrease	NR [NR] (imputed)	N	attention deficit hyperactivity disorder, substance abuse, antisocial behaviour measurement	http://www.ebi.ac.uk/efo/EFO_0003888, http://purl.obolibrary.org/obo/MONDO_0002491, http://www.ebi.ac.uk/efo/EFO_0007052	GCST90061435	Genome-wide genotyping array
2020-09-18	32888494	Vuckovic D	2020-09-01	Cell	www.ncbi.nlm.nih.gov/pubmed/32888494	The Polygenic and Monogenic Basis of Blood Traits and Diseases.	Mean spheric corpuscular volume	408,112 British individuals	NA	5p13.2	5	36178191	SKP2	SKP2			ENSG00000145604			rs42425-T	rs42425	0	42425	non_coding_transcript_exon_variant	0	0.824866	2e-15	14.699		0.0233635	[0.018-0.029] unit decrease	Affymetrix [93095623] (imputed)	N	mean corpuscular volume	http://www.ebi.ac.uk/efo/EFO_0004526	GCST90002397	Genome-wide genotyping array
2020-09-18	32888494	Vuckovic D	2020-09-01	Cell	www.ncbi.nlm.nih.gov/pubmed/32888494	The Polygenic and Monogenic Basis of Blood Traits and Diseases.	Mean spheric corpuscular volume	408,112 British individuals	NA	5q11.2	5	55979978	IL6ST	IL6ST			ENSG00000134352			rs199666144-C	rs199666144	0	199666144	intron_variant	0	0.013988	5e-10	9.30103		0.059659	[0.041-0.078] unit decrease	Affymetrix [93095623] (imputed)	N	mean corpuscular volume	http://www.ebi.ac.uk/efo/EFO_0004526	GCST90002397	Genome-wide genotyping array
2020-09-18	32888494	Vuckovic D	2020-09-01	Cell	www.ncbi.nlm.nih.gov/pubmed/32888494	The Polygenic and Monogenic Basis of Blood Traits and Diseases.	Mean spheric corpuscular volume	408,112 British individuals	NA	5q12.1	5	62413006	KIF2A, IPO11	IPO11			ENSG00000086200			rs10644456-CGA	rs10644456	0	10644456	intron_variant	0	0.947398	5e-11	10.301		0.0332589	[0.023-0.043] unit decrease	Affymetrix [93095623] (imputed)	N	mean corpuscular volume	http://www.ebi.ac.uk/efo/EFO_0004526	GCST90002397	Genome-wide genotyping array
2020-09-18	32888494	Vuckovic D	2020-09-01	Cell	www.ncbi.nlm.nih.gov/pubmed/32888494	The Polygenic and Monogenic Basis of Blood Traits and Diseases.	Mean spheric corpuscular volume	408,112 British individuals	NA	5q12.1	5	62413006	KIF2A, IPO11	IPO11			ENSG00000086200			rs10644456-CGA	rs10644456	0	10644456	intron_variant	0	0.947398	5e-11	10.301		0.0332589	[0.023-0.043] unit decrease	Affymetrix [93095623] (imputed)	N	mean corpuscular volume	http://www.ebi.ac.uk/efo/EFO_0004526	GCST90002397	Genome-wide genotyping array
2020-09-18	32888494	Vuckovic D	2020-09-01	Cell	www.ncbi.nlm.nih.gov/pubmed/32888494	The Polygenic and Monogenic Basis of Blood Traits and Diseases.	Mean spheric corpuscular volume	408,112 British individuals	NA	5q31.1	5	133091160	HSPA4	HSPA4			ENSG00000170606			rs147133967-G	rs147133967	0	147133967	splice_region_variant	0	0.092108	7e-12	11.1549		0.0265791	[0.019-0.034] unit decrease	Affymetrix [93095623] (imputed)	N	mean corpuscular volume	http://www.ebi.ac.uk/efo/EFO_0004526	GCST90002397	Genome-wide genotyping array
2022-01-31	33910581	Zhuang Z	2021-04-29	BMC Med	www.ncbi.nlm.nih.gov/pubmed/33910581	Shared genetic etiology and causality between body fat percentage and cardiovascular diseases: a large-scale genome-wide cross-trait analysis.	Body fat percentage or coronary artery disease (MTAG)	89,297 European ancestry individuals with body fat percentage, 11,419 Korean ancestry, Indian ancestry, Jamaican ancestry individuals with body fat percentage, 61,289 European ancestry, East Asian ancestry, South Asian ancestry, African American, Hispanic cases with coronary artery disease, 134,524 European ancestry, East Asian ancestry, South Asian ancestry, African American, Hispanic controls without coronary artery disease	NA	17q23.2	17	60844613		BCAS3			ENSG00000141376			rs4456565-?	rs4456565	0	4456565	intron_variant	0	NR	3e-08	7.52288		0.0673	[0.041-0.094] unit decrease	NR [NR] (imputed)	N	body fat percentage, coronary artery disease	http://www.ebi.ac.uk/efo/EFO_0007800, http://www.ebi.ac.uk/efo/EFO_0001645	GCST90085924	Genome-wide genotyping array
2022-01-31	33910581	Zhuang Z	2021-04-29	BMC Med	www.ncbi.nlm.nih.gov/pubmed/33910581	Shared genetic etiology and causality between body fat percentage and cardiovascular diseases: a large-scale genome-wide cross-trait analysis.	Body fat percentage or coronary artery disease (MTAG)	89,297 European ancestry individuals with body fat percentage, 11,419 Korean ancestry, Indian ancestry, Jamaican ancestry individuals with body fat percentage, 61,289 European ancestry, East Asian ancestry, South Asian ancestry, African American, Hispanic cases with coronary artery disease, 134,524 European ancestry, East Asian ancestry, South Asian ancestry, African American, Hispanic controls without coronary artery disease	NA	11q22.3	11	103822899		DYNC2H1 - MIR4693	ENSG00000187240	ENSG00000264200		343036	27007	rs11226029-?	rs11226029	0	11226029	intron_variant	1	NR	3e-11	10.5229		0.061	[0.041-0.081] unit decrease	NR [NR] (imputed)	N	body fat percentage, coronary artery disease	http://www.ebi.ac.uk/efo/EFO_0007800, http://www.ebi.ac.uk/efo/EFO_0001645	GCST90085924	Genome-wide genotyping array
2022-02-15	35078996	Gudjonsson A	2022-01-25	Nat Commun	www.ncbi.nlm.nih.gov/pubmed/35078996	A genome-wide association study of serum proteins reveals shared loci with common diseases.	Serum levels of protein CST7	5,368 Icelandic ancestry individuals	NA	8q23.1	8	105569300		ZFPM2, ZFPM2-AS1			ENSG00000169946, ENSG00000251003			rs6993770-T	rs6993770	0	6993770	intron_variant	0	0.2202	8e-15	14.0969		0.18174	[0.14-0.23] unit decrease	Illumina [7506463] (imputed)	N	blood protein measurement	http://www.ebi.ac.uk/efo/EFO_0007937	GCST90087734	Genome-wide genotyping array
2018-11-12	30038396	Lee JJ	2018-07-23	Nat Genet	www.ncbi.nlm.nih.gov/pubmed/30038396	Gene discovery and polygenic prediction from a genome-wide association study of educational attainment in 1.1 million individuals.	Educational attainment (MTAG)	1,311,438 European ancestry individuals	NA	16q23.1	16	78137479	Intergenic	WWOX			ENSG00000186153			rs9937449-T	rs9937449	0	9937449	intron_variant	0	0.5583	3e-13	12.5229	(MTAG)	0.0096	[0.0071-0.0121] unit increase	Affymetrix, Illumina [7100000] (imputed)	N	self reported educational attainment	http://www.ebi.ac.uk/efo/EFO_0004784	GCST006571	Genome-wide genotyping array
2018-11-12	30038396	Lee JJ	2018-07-23	Nat Genet	www.ncbi.nlm.nih.gov/pubmed/30038396	Gene discovery and polygenic prediction from a genome-wide association study of educational attainment in 1.1 million individuals.	Educational attainment (MTAG)	1,311,438 European ancestry individuals	NA	17p13.3	17	2660973	Intergenic	PAFAH1B1			ENSG00000007168			rs7218235-A	rs7218235	0	7218235	intron_variant	0	0.2135	3e-08	7.52288	(MTAG)	0.009	[0.0059-0.0121] unit decrease	Affymetrix, Illumina [7100000] (imputed)	N	self reported educational attainment	http://www.ebi.ac.uk/efo/EFO_0004784	GCST006571	Genome-wide genotyping array
2018-11-12	30038396	Lee JJ	2018-07-23	Nat Genet	www.ncbi.nlm.nih.gov/pubmed/30038396	Gene discovery and polygenic prediction from a genome-wide association study of educational attainment in 1.1 million individuals.	Educational attainment (MTAG)	1,311,438 European ancestry individuals	NA	17q12	17	35723915	Intergenic	AP2B1, TAF15			ENSG00000006125, ENSG00000270647			rs9649-T	rs9649	0	9649	3_prime_UTR_variant	0	0.1749	1e-09	9	(MTAG)	0.0105	[0.0072-0.0138] unit increase	Affymetrix, Illumina [7100000] (imputed)	N	self reported educational attainment	http://www.ebi.ac.uk/efo/EFO_0004784	GCST006571	Genome-wide genotyping array
2021-12-15	34560273	Shadrin AA	2021-09-21	Neuroimage	www.ncbi.nlm.nih.gov/pubmed/34560273	Vertex-wise multivariate genome-wide association study identifies 780 unique genetic loci associated with cortical morphology.	Cortical surface area	35,657 White British ancestry individuals	NA	3q26.31	3	171270556	NR	TNIK			ENSG00000154310			rs902953-C	rs902953	0	902953	intron_variant	0	0.476	4e-11	10.3979				NR [9056863] (imputed)	N	cortical surface area measurement	http://www.ebi.ac.uk/efo/EFO_0010736	GCST90091060	Genome-wide genotyping array
2021-12-15	34560273	Shadrin AA	2021-09-21	Neuroimage	www.ncbi.nlm.nih.gov/pubmed/34560273	Vertex-wise multivariate genome-wide association study identifies 780 unique genetic loci associated with cortical morphology.	Cortical surface area	35,657 White British ancestry individuals	NA	4p11	4	48684940	NR	FRYL			ENSG00000075539			rs10049761-G	rs10049761	0	10049761	intron_variant	0	0.4986	2e-14	13.699				NR [9056863] (imputed)	N	cortical surface area measurement	http://www.ebi.ac.uk/efo/EFO_0010736	GCST90091060	Genome-wide genotyping array
2021-12-15	34560273	Shadrin AA	2021-09-21	Neuroimage	www.ncbi.nlm.nih.gov/pubmed/34560273	Vertex-wise multivariate genome-wide association study identifies 780 unique genetic loci associated with cortical morphology.	Cortical surface area	35,657 White British ancestry individuals	NA	4q12	4	56874205	NR	SPINK2 - REST	ENSG00000128040	ENSG00000084093		52463	33671	rs6857226-A	rs6857226	0	6857226	intergenic_variant	1	0.2074	4e-08	7.39794				NR [9056863] (imputed)	N	cortical surface area measurement	http://www.ebi.ac.uk/efo/EFO_0010736	GCST90091060	Genome-wide genotyping array
2021-12-15	34560273	Shadrin AA	2021-09-21	Neuroimage	www.ncbi.nlm.nih.gov/pubmed/34560273	Vertex-wise multivariate genome-wide association study identifies 780 unique genetic loci associated with cortical morphology.	Cortical surface area	35,657 White British ancestry individuals	NA	3p12.3	3	77289437	NR	ROBO2			ENSG00000185008			rs28604332-C	rs28604332	0	28604332	intron_variant	0	0.4171	1e-17	17				NR [9056863] (imputed)	N	cortical surface area measurement	http://www.ebi.ac.uk/efo/EFO_0010736	GCST90091060	Genome-wide genotyping array
2021-12-15	34560273	Shadrin AA	2021-09-21	Neuroimage	www.ncbi.nlm.nih.gov/pubmed/34560273	Vertex-wise multivariate genome-wide association study identifies 780 unique genetic loci associated with cortical morphology.	Cortical surface area	35,657 White British ancestry individuals	NA	3q22.1	3	132532106	NR	DNAJC13			ENSG00000138246			rs11923334-A	rs11923334	0	11923334	intron_variant	0	0.0905	4e-11	10.3979				NR [9056863] (imputed)	N	cortical surface area measurement	http://www.ebi.ac.uk/efo/EFO_0010736	GCST90091060	Genome-wide genotyping array
2021-12-15	34560273	Shadrin AA	2021-09-21	Neuroimage	www.ncbi.nlm.nih.gov/pubmed/34560273	Vertex-wise multivariate genome-wide association study identifies 780 unique genetic loci associated with cortical morphology.	Cortical surface area	35,657 White British ancestry individuals	NA	3q22.3	3	136476946	NR	STAG1			ENSG00000118007			rs1394094-A	rs1394094	0	1394094	intron_variant	0	0.3593	3e-08	7.52288				NR [9056863] (imputed)	N	cortical surface area measurement	http://www.ebi.ac.uk/efo/EFO_0010736	GCST90091060	Genome-wide genotyping array
2021-12-15	34560273	Shadrin AA	2021-09-21	Neuroimage	www.ncbi.nlm.nih.gov/pubmed/34560273	Vertex-wise multivariate genome-wide association study identifies 780 unique genetic loci associated with cortical morphology.	Cortical surface area	35,657 White British ancestry individuals	NA	3q23	3	142023118	NR	TFDP2			ENSG00000114126			rs72990266-G	rs72990266	0	72990266	intron_variant	0	0.2715	2e-11	10.699				NR [9056863] (imputed)	N	cortical surface area measurement	http://www.ebi.ac.uk/efo/EFO_0010736	GCST90091060	Genome-wide genotyping array
2022-02-15	35078996	Gudjonsson A	2022-01-25	Nat Commun	www.ncbi.nlm.nih.gov/pubmed/35078996	A genome-wide association study of serum proteins reveals shared loci with common diseases.	Serum levels of protein CTSH	5,340 Icelandic ancestry individuals	NA	15q25.1	15	78953824		CTSH - RASGRF1	ENSG00000103811	ENSG00000058335		4250	6082	rs62013235-A	rs62013235	0	62013235	upstream_gene_variant	1	0.09238	5e-34	33.301		0.3667	[0.31-0.43] unit increase	Illumina [7506463] (imputed)	N	blood protein measurement	http://www.ebi.ac.uk/efo/EFO_0007937	GCST90090207	Genome-wide genotyping array
2022-02-15	35078996	Gudjonsson A	2022-01-25	Nat Commun	www.ncbi.nlm.nih.gov/pubmed/35078996	A genome-wide association study of serum proteins reveals shared loci with common diseases.	Serum levels of protein CTSH	5,365 Icelandic ancestry individuals	NA	15q25.1	15	78957207		CTSH - RASGRF1	ENSG00000103811	ENSG00000058335		7633	2699	rs75508148-G	rs75508148	0	75508148	downstream_gene_variant	1	0.03271	4e-81	80.3979		1.00354	[0.9-1.11] unit increase	Illumina [7506463] (imputed)	N	blood protein measurement	http://www.ebi.ac.uk/efo/EFO_0007937	GCST90090247	Genome-wide genotyping array
2022-02-15	35078996	Gudjonsson A	2022-01-25	Nat Commun	www.ncbi.nlm.nih.gov/pubmed/35078996	A genome-wide association study of serum proteins reveals shared loci with common diseases.	Serum levels of protein CXCL9	5,350 Icelandic ancestry individuals	NA	7q31.33	7	127357679		ZNF800			ENSG00000048405			rs11563644-C	rs11563644	0	11563644	intron_variant	0	0.06056	1e-12	12		0.078972	[0.057-0.101] unit increase	Illumina [7506463] (imputed)	N	CXCL9 measurement	http://www.ebi.ac.uk/efo/EFO_0010780	GCST90086814	Genome-wide genotyping array
2021-03-30	32778093	He B	2020-08-10	BMC Biol	www.ncbi.nlm.nih.gov/pubmed/32778093	Genome-wide pQTL analysis of protein expression regulatory networks in the human liver.	Protein quantitative trait loci (liver)	172 European ancestry individuals, 29 Black individuals, 86 individuals	NA	3q22.1	3	130942564	NR	ATP2C1			ENSG00000017260			rs78944711-A	rs78944711	0	78944711	intron_variant	0	0.01045	3e-09	8.52288	(HNRNPH3)	0.1057	NR unit increase	Illumina [1671387] (imputed)	N	protein measurement	http://www.ebi.ac.uk/efo/EFO_0004747	GCST011427	Genome-wide genotyping array
2021-03-30	32778093	He B	2020-08-10	BMC Biol	www.ncbi.nlm.nih.gov/pubmed/32778093	Genome-wide pQTL analysis of protein expression regulatory networks in the human liver.	Protein quantitative trait loci (liver)	172 European ancestry individuals, 29 Black individuals, 86 individuals	NA	15q14	15	33764562	NR	RYR3			ENSG00000198838			rs78319531-G	rs78319531	0	78319531	intron_variant	0	0.01916	3e-08	7.52288	(EMILIN2)	0.1136	NR unit increase	Illumina [1671387] (imputed)	N	protein measurement	http://www.ebi.ac.uk/efo/EFO_0004747	GCST011427	Genome-wide genotyping array
2019-05-21	30595370	Kichaev G	2018-12-27	Am J Hum Genet	www.ncbi.nlm.nih.gov/pubmed/30595370	Leveraging Polygenic Functional Enrichment to Improve GWAS Power.	Height	approximately 458,000 European ancestry individuals	NA	11p11.2	11	47939369		NUP160 - PTPRJ	ENSG00000030066	ENSG00000149177		90814	41189	rs112971726-?	rs112971726	0	112971726	intergenic_variant	1	NR	4e-10	9.39794				NR [~ 8900000] (imputed)	N	body height	http://www.ebi.ac.uk/efo/EFO_0004339	GCST007841	Genome-wide genotyping array
2021-11-02	34446935	Karlsson Linner R	2021-08-26	Nat Neurosci	www.ncbi.nlm.nih.gov/pubmed/34446935	Multivariate analysis of 1.5 million people identifies genetic associations with traits related to self-regulation and addiction.	Externalizing behaviour (multivariate analysis)	up to 53,293 European ancestry Attention-deficit/hyperactivity disorder individuals, up to 164,684 European ancestry problematic alcohol use individuals, up to 186,875 European ancestry lifetime cannabis use individuals, up to 357,187 European ancestry individuals measuring reverse-coded age at first sexual intercourse, up to 336,121 European ancestry individuals measuring number of sexual partners, up to 426,379 European ancestry individuals measuring general risk tolerance, up to 1,251,809 European ancestry individuals measuring lifetime smoking initiation	NA	21q22.11	21	31771718		SCAF4 - TPT1P1	ENSG00000156304	ENSG00000234107		39600	68623	rs11088189-G	rs11088189	0	11088189	intergenic_variant	1	0.245	7e-11	10.1549		0.009	[0.007-0.011] unit decrease	NR [NR] (imputed)	N	attention deficit hyperactivity disorder, substance abuse, antisocial behaviour measurement	http://www.ebi.ac.uk/efo/EFO_0003888, http://purl.obolibrary.org/obo/MONDO_0002491, http://www.ebi.ac.uk/efo/EFO_0007052	GCST90061435	Genome-wide genotyping array
2021-11-02	34446935	Karlsson Linner R	2021-08-26	Nat Neurosci	www.ncbi.nlm.nih.gov/pubmed/34446935	Multivariate analysis of 1.5 million people identifies genetic associations with traits related to self-regulation and addiction.	Externalizing behaviour (multivariate analysis)	up to 53,293 European ancestry Attention-deficit/hyperactivity disorder individuals, up to 164,684 European ancestry problematic alcohol use individuals, up to 186,875 European ancestry lifetime cannabis use individuals, up to 357,187 European ancestry individuals measuring reverse-coded age at first sexual intercourse, up to 336,121 European ancestry individuals measuring number of sexual partners, up to 426,379 European ancestry individuals measuring general risk tolerance, up to 1,251,809 European ancestry individuals measuring lifetime smoking initiation	NA	21q22.2	21	39318635		BRWD1, BRWD1-AS1			ENSG00000185658, ENSG00000238141			rs4818017-G	rs4818017	0	4818017	intron_variant	0	0.439	6e-12	11.2218		0.008	[0.006-0.01] unit increase	NR [NR] (imputed)	N	attention deficit hyperactivity disorder, substance abuse, antisocial behaviour measurement	http://www.ebi.ac.uk/efo/EFO_0003888, http://purl.obolibrary.org/obo/MONDO_0002491, http://www.ebi.ac.uk/efo/EFO_0007052	GCST90061435	Genome-wide genotyping array
2022-02-15	35078996	Gudjonsson A	2022-01-25	Nat Commun	www.ncbi.nlm.nih.gov/pubmed/35078996	A genome-wide association study of serum proteins reveals shared loci with common diseases.	Serum levels of protein LUM	5,349 Icelandic ancestry individuals	NA	12q21.33	12	91146007		DCN			ENSG00000011465			rs1803343-C	rs1803343	0	1803343	3_prime_UTR_variant	0	0.01618	1e-18	18		0.607166	[0.47-0.74] unit decrease	Illumina [7506463] (imputed)	N	blood protein measurement	http://www.ebi.ac.uk/efo/EFO_0007937	GCST90087383	Genome-wide genotyping array
2022-02-03	35043453	Qi G	2022-01-18	Genet Epidemiol	www.ncbi.nlm.nih.gov/pubmed/35043453	Genome-wide association studies of 27 accelerometry-derived physical activity measurements identified novel loci and genetic mechanisms.	Physical activity (Total log acceleration)	88,411 European ancestry individuals	NA	9q33.3	9	125433378		Metazoa_SRP - MAPKAP1	ENSG00000275901	ENSG00000119487		15792	4015	rs1268539-A	rs1268539	0	1268539	intron_variant	1	0.419	1e-10	10		0.03	unit increase	Affymetrix [8951705] (imputed)	N	physical activity measurement	http://www.ebi.ac.uk/efo/EFO_0008002	GCST90061408	Genome-wide genotyping array
2022-02-03	35043453	Qi G	2022-01-18	Genet Epidemiol	www.ncbi.nlm.nih.gov/pubmed/35043453	Genome-wide association studies of 27 accelerometry-derived physical activity measurements identified novel loci and genetic mechanisms.	Physical activity (Total log acceleration 8am-10am)	88,411 European ancestry individuals	NA	10p12.31	10	21531721		MLLT10			ENSG00000078403			rs564819152-G	rs564819152	0	564819152	intron_variant	0	0.32	1e-09	9		0.031	unit decrease	Affymetrix [8951705] (imputed)	N	physical activity measurement	http://www.ebi.ac.uk/efo/EFO_0008002	GCST90061413	Genome-wide genotyping array
2022-02-03	35043453	Qi G	2022-01-18	Genet Epidemiol	www.ncbi.nlm.nih.gov/pubmed/35043453	Genome-wide association studies of 27 accelerometry-derived physical activity measurements identified novel loci and genetic mechanisms.	Light-intensity physical activity duration	88,411 European ancestry individuals	NA	9q33.3	9	125433378		Metazoa_SRP - MAPKAP1	ENSG00000275901	ENSG00000119487		15792	4015	rs1268539-A	rs1268539	0	1268539	intron_variant	1	0.419	3e-10	9.52288		0.03	unit increase	Affymetrix [8951705] (imputed)	N	physical activity measurement	http://www.ebi.ac.uk/efo/EFO_0008002	GCST90061421	Genome-wide genotyping array
2018-11-12	30038396	Lee JJ	2018-07-23	Nat Genet	www.ncbi.nlm.nih.gov/pubmed/30038396	Gene discovery and polygenic prediction from a genome-wide association study of educational attainment in 1.1 million individuals.	Educational attainment (MTAG)	1,311,438 European ancestry individuals	NA	18q21.2	18	52581607	Intergenic	DCC			ENSG00000187323			rs1143768-T	rs1143768	0	1143768	intron_variant	0	0.2391	2e-09	8.69897	(MTAG)	0.0092	[0.0063-0.0121] unit increase	Affymetrix, Illumina [7100000] (imputed)	N	self reported educational attainment	http://www.ebi.ac.uk/efo/EFO_0004784	GCST006571	Genome-wide genotyping array
2018-11-12	30038396	Lee JJ	2018-07-23	Nat Genet	www.ncbi.nlm.nih.gov/pubmed/30038396	Gene discovery and polygenic prediction from a genome-wide association study of educational attainment in 1.1 million individuals.	Educational attainment (MTAG)	1,311,438 European ancestry individuals	NA	18q21.2	18	52925064	Intergenic	DCC			ENSG00000187323			rs2298656-T	rs2298656	0	2298656	intron_variant	0	0.0783	5e-14	13.301	(MTAG)	0.0184	[0.014-0.023] unit increase	Affymetrix, Illumina [7100000] (imputed)	N	self reported educational attainment	http://www.ebi.ac.uk/efo/EFO_0004784	GCST006571	Genome-wide genotyping array
2018-11-12	30038396	Lee JJ	2018-07-23	Nat Genet	www.ncbi.nlm.nih.gov/pubmed/30038396	Gene discovery and polygenic prediction from a genome-wide association study of educational attainment in 1.1 million individuals.	Educational attainment (MTAG)	1,311,438 European ancestry individuals	NA	18q21.2	18	53380757	Intergenic	DCC			ENSG00000187323			rs11665242-A	rs11665242	0	11665242	intron_variant	0	0.5652	1e-29	29	(MTAG)	0.0149	[0.012-0.017] unit increase	Affymetrix, Illumina [7100000] (imputed)	N	self reported educational attainment	http://www.ebi.ac.uk/efo/EFO_0004784	GCST006571	Genome-wide genotyping array
2022-02-15	35078996	Gudjonsson A	2022-01-25	Nat Commun	www.ncbi.nlm.nih.gov/pubmed/35078996	A genome-wide association study of serum proteins reveals shared loci with common diseases.	Serum levels of protein DKK1	5,352 Icelandic ancestry individuals	NA	8q23.1	8	105569300		ZFPM2, ZFPM2-AS1			ENSG00000169946, ENSG00000251003			rs6993770-T	rs6993770	0	6993770	intron_variant	0	0.2202	4e-17	16.3979		0.188221	[0.14-0.23] unit decrease	Illumina [7506463] (imputed)	N	dickkopf‐related protein 1 measurement	http://www.ebi.ac.uk/efo/EFO_0010620	GCST90088437	Genome-wide genotyping array
2022-02-15	35078996	Gudjonsson A	2022-01-25	Nat Commun	www.ncbi.nlm.nih.gov/pubmed/35078996	A genome-wide association study of serum proteins reveals shared loci with common diseases.	Serum levels of protein GLT8D1	5,362 Icelandic ancestry individuals	NA	4p16.1	4	6831553		KIAA0232			ENSG00000170871			rs116723815-C	rs116723815	0	116723815	intron_variant	0	0.009813	2e-16	15.699		0.157159	[0.12-0.19] unit increase	Illumina [7506463] (imputed)	N	blood protein measurement	http://www.ebi.ac.uk/efo/EFO_0007937	GCST90090406	Genome-wide genotyping array
2021-12-13	34197840	Mehrotra R	2021-06-28	Kidney Int	www.ncbi.nlm.nih.gov/pubmed/34197840	A genome-wide association study suggests correlations of common genetic variants with peritoneal solute transfer rates in patients with kidney failure receiving peritoneal dialysis.	Peritoneal solute transfer rates in kidney failure treated with peritoneal dialysis	2,293 White ancestry individuals, 189 Black individuals, 194 Asian ancestry individuals, 29 Native American ancestry individuals, 145 individuals	NA	18q23	18	79586682		NFATC1 - CTDP1	ENSG00000131196	ENSG00000060069		57357	93121	rs515754-?	rs515754	0	515754	non_coding_transcript_exon_variant	1	NR	5e-06	5.30103	(adjusted)	0.02	[0.01-0.02] unit increase	Illumina [7066534] (imputed)	N			GCST90058970	Genome-wide genotyping array
2021-12-15	34560273	Shadrin AA	2021-09-21	Neuroimage	www.ncbi.nlm.nih.gov/pubmed/34560273	Vertex-wise multivariate genome-wide association study identifies 780 unique genetic loci associated with cortical morphology.	Cortical surface area	35,657 White British ancestry individuals	NA	7q22.1	7	102240405	NR	CUX1			ENSG00000257923			rs73187854-G	rs73187854	0	73187854	intron_variant	0	0.2737	1e-08	8				NR [9056863] (imputed)	N	cortical surface area measurement	http://www.ebi.ac.uk/efo/EFO_0010736	GCST90091060	Genome-wide genotyping array
2021-12-15	34560273	Shadrin AA	2021-09-21	Neuroimage	www.ncbi.nlm.nih.gov/pubmed/34560273	Vertex-wise multivariate genome-wide association study identifies 780 unique genetic loci associated with cortical morphology.	Cortical surface area	35,657 White British ancestry individuals	NA	7p21.1	7	17874977	NR	SNX13			ENSG00000071189			rs6461354-T	rs6461354	0	6461354	intron_variant	0	0.3962	2e-11	10.699				NR [9056863] (imputed)	N	cortical surface area measurement	http://www.ebi.ac.uk/efo/EFO_0010736	GCST90091060	Genome-wide genotyping array
2021-12-15	34560273	Shadrin AA	2021-09-21	Neuroimage	www.ncbi.nlm.nih.gov/pubmed/34560273	Vertex-wise multivariate genome-wide association study identifies 780 unique genetic loci associated with cortical morphology.	Cortical surface area	35,657 White British ancestry individuals	NA	7p15.3	7	21541061	NR	SP4 - DNAH11	ENSG00000105866	ENSG00000105877		26239	1978	rs7788515-G	rs7788515	0	7788515	upstream_gene_variant	1	0.4984	1e-17	17				NR [9056863] (imputed)	N	cortical surface area measurement	http://www.ebi.ac.uk/efo/EFO_0010736	GCST90091060	Genome-wide genotyping array
2021-12-15	34560273	Shadrin AA	2021-09-21	Neuroimage	www.ncbi.nlm.nih.gov/pubmed/34560273	Vertex-wise multivariate genome-wide association study identifies 780 unique genetic loci associated with cortical morphology.	Cortical surface area	35,657 White British ancestry individuals	NA	7p15.3	7	21541061	NR	SP4 - DNAH11	ENSG00000105866	ENSG00000105877		26239	1978	rs7788515-G	rs7788515	0	7788515	upstream_gene_variant	1	0.4984	1e-17	17				NR [9056863] (imputed)	N	cortical surface area measurement	http://www.ebi.ac.uk/efo/EFO_0010736	GCST90091060	Genome-wide genotyping array
2021-12-15	34560273	Shadrin AA	2021-09-21	Neuroimage	www.ncbi.nlm.nih.gov/pubmed/34560273	Vertex-wise multivariate genome-wide association study identifies 780 unique genetic loci associated with cortical morphology.	Cortical surface area	35,657 White British ancestry individuals	NA	7p15.3	7	22411199	NR	RAPGEF5 - STEAP1B	ENSG00000136237	ENSG00000105889		54045	8245	rs2686511-T	rs2686511	0	2686511	intergenic_variant	1	0.456	5e-09	8.30103				NR [9056863] (imputed)	N	cortical surface area measurement	http://www.ebi.ac.uk/efo/EFO_0010736	GCST90091060	Genome-wide genotyping array
2021-12-15	34560273	Shadrin AA	2021-09-21	Neuroimage	www.ncbi.nlm.nih.gov/pubmed/34560273	Vertex-wise multivariate genome-wide association study identifies 780 unique genetic loci associated with cortical morphology.	Cortical surface area	35,657 White British ancestry individuals	NA	7p11.2	7	54853213	NR	SEC61G-DT - EGFR	ENSG00000234707	ENSG00000146648		40486	165804	rs149352678-T	rs149352678	0	149352678	intergenic_variant	1	0.0919	6e-15	14.2218				NR [9056863] (imputed)	N	cortical surface area measurement	http://www.ebi.ac.uk/efo/EFO_0010736	GCST90091060	Genome-wide genotyping array
2021-12-15	34560273	Shadrin AA	2021-09-21	Neuroimage	www.ncbi.nlm.nih.gov/pubmed/34560273	Vertex-wise multivariate genome-wide association study identifies 780 unique genetic loci associated with cortical morphology.	Cortical surface area	35,657 White British ancestry individuals	NA	7q21.11	7	81789280	NR	HGF - CACNA2D1	ENSG00000019991	ENSG00000153956		18842	157164	rs10252734-G	rs10252734	0	10252734	regulatory_region_variant	1	0.4019	3e-09	8.52288				NR [9056863] (imputed)	N	cortical surface area measurement	http://www.ebi.ac.uk/efo/EFO_0010736	GCST90091060	Genome-wide genotyping array
2022-02-15	35078996	Gudjonsson A	2022-01-25	Nat Commun	www.ncbi.nlm.nih.gov/pubmed/35078996	A genome-wide association study of serum proteins reveals shared loci with common diseases.	Serum levels of protein GPNMB	5,365 Icelandic ancestry individuals	NA	7p15.3	7	23154782		KLHL7			ENSG00000122550			rs73086142-A	rs73086142	0	73086142	intron_variant	0	0.05401	5e-34	33.301		0.503727	[0.42-0.58] unit increase	Illumina [7506463] (imputed)	N	blood protein measurement	http://www.ebi.ac.uk/efo/EFO_0007937	GCST90090237	Genome-wide genotyping array
2021-10-13	34020725	Reddy JS	2021-05-21	Acta Neuropathol Commun	www.ncbi.nlm.nih.gov/pubmed/34020725	Genome-wide analysis identifies a novel LINC-PINT splice variant associated with vascular amyloid pathology in Alzheimer's disease.	Cerebral amyloid angiopathy x APOEe4 status interaction in Alzheimer’s disease	534 European ancestry APOEe4 carriers, 287 European ancestry APOEe4 non-carriers	NA				YTHDC2							rs4415069-T	rs4415069	0	4415069		1	0.47	3e-06	5.52288				Illumina [1679420] (imputed)	N	APOE carrier status, cerebral amyloid angiopathy	http://www.ebi.ac.uk/efo/EFO_0007659, http://www.ebi.ac.uk/efo/EFO_0006790	GCST012484	Genome-wide genotyping array
2021-12-15	34560273	Shadrin AA	2021-09-21	Neuroimage	www.ncbi.nlm.nih.gov/pubmed/34560273	Vertex-wise multivariate genome-wide association study identifies 780 unique genetic loci associated with cortical morphology.	Cortical surface area	35,657 White British ancestry individuals	NA	1q32.1	1	201650593	NR	NAV1			ENSG00000134369			rs556637-T	rs556637	0	556637	intron_variant	0	0.0743	2e-13	12.699				NR [9056863] (imputed)	N	cortical surface area measurement	http://www.ebi.ac.uk/efo/EFO_0010736	GCST90091060	Genome-wide genotyping array
2021-12-15	34560273	Shadrin AA	2021-09-21	Neuroimage	www.ncbi.nlm.nih.gov/pubmed/34560273	Vertex-wise multivariate genome-wide association study identifies 780 unique genetic loci associated with cortical morphology.	Cortical surface area	35,657 White British ancestry individuals	NA	1q41	1	220246231	NR	RAB3GAP2			ENSG00000118873			rs12402633-T	rs12402633	0	12402633	intron_variant	0	0.1843	9e-09	8.04576				NR [9056863] (imputed)	N	cortical surface area measurement	http://www.ebi.ac.uk/efo/EFO_0010736	GCST90091060	Genome-wide genotyping array
2021-12-15	34560273	Shadrin AA	2021-09-21	Neuroimage	www.ncbi.nlm.nih.gov/pubmed/34560273	Vertex-wise multivariate genome-wide association study identifies 780 unique genetic loci associated with cortical morphology.	Cortical surface area	35,657 White British ancestry individuals	NA	1q44	1	245414002	NR	KIF26B, KIF26B			ENSG00000162849, ENSG00000281216			rs2795071-A	rs2795071	0	2795071	intron_variant	0	0.3331	3e-08	7.52288				NR [9056863] (imputed)	N	cortical surface area measurement	http://www.ebi.ac.uk/efo/EFO_0010736	GCST90091060	Genome-wide genotyping array
2022-02-15	35078996	Gudjonsson A	2022-01-25	Nat Commun	www.ncbi.nlm.nih.gov/pubmed/35078996	A genome-wide association study of serum proteins reveals shared loci with common diseases.	Serum levels of protein FRZB	5,363 Icelandic ancestry individuals	NA	2q32.1	2	182893832		RNU6-1122P - NCKAP1	ENSG00000207178	ENSG00000061676		19885	15283	rs7589371-T	rs7589371	0	7589371	intergenic_variant	1	0.2953	2e-25	24.699		0.211984	[0.17-0.25] unit increase	Illumina [7506463] (imputed)	N	blood protein measurement	http://www.ebi.ac.uk/efo/EFO_0007937	GCST90087651	Genome-wide genotyping array
2022-02-15	35078996	Gudjonsson A	2022-01-25	Nat Commun	www.ncbi.nlm.nih.gov/pubmed/35078996	A genome-wide association study of serum proteins reveals shared loci with common diseases.	Serum levels of protein FRZB	5,363 Icelandic ancestry individuals	NA	2q32.1	2	183062893		NCKAP1 - KRT8P10	ENSG00000061676	ENSG00000231203		24035	8147	rs35285912-G	rs35285912	0	35285912	downstream_gene_variant	1	0.2205	2e-39	38.699		0.292395	[0.25-0.34] unit decrease	Illumina [7506463] (imputed)	N	blood protein measurement	http://www.ebi.ac.uk/efo/EFO_0007937	GCST90087651	Genome-wide genotyping array
2021-11-12	34104963	Thompson A	2021-06-08	Hum Mol Genet	www.ncbi.nlm.nih.gov/pubmed/34104963	Assessing the impact of alcohol consumption on the genetic contribution to mean corpuscular volume.	Mean corpuscular volume	362,595 British ancestry individuals	NA	1q42.12	1	225400674		DNAH14 - LBR	ENSG00000185842	ENSG00000143815		1382	828	rs9783086-T	rs9783086	0	9783086	intergenic_variant	1	0.835	1e-09	9		0.09	[-0.12--0.06] % decrease	Affymetrix [NR] (imputed)	N	mean corpuscular volume	http://www.ebi.ac.uk/efo/EFO_0004526	GCST90056174	Genome-wide genotyping array
2021-11-12	34104963	Thompson A	2021-06-08	Hum Mol Genet	www.ncbi.nlm.nih.gov/pubmed/34104963	Assessing the impact of alcohol consumption on the genetic contribution to mean corpuscular volume.	Mean corpuscular volume	362,595 British ancestry individuals	NA	1q42.13	1	229611223		TAF5L			ENSG00000135801			rs10916527-T	rs10916527	0	10916527	intron_variant	0	0.495	8e-11	10.0969		0.07	[-0.09--0.05] % decrease	Affymetrix [NR] (imputed)	N	mean corpuscular volume	http://www.ebi.ac.uk/efo/EFO_0004526	GCST90056174	Genome-wide genotyping array
2021-11-12	34104963	Thompson A	2021-06-08	Hum Mol Genet	www.ncbi.nlm.nih.gov/pubmed/34104963	Assessing the impact of alcohol consumption on the genetic contribution to mean corpuscular volume.	Mean corpuscular volume	362,595 British ancestry individuals	NA	2p11.2	2	86760864		RMND5A			ENSG00000153561			rs6711700-G	rs6711700	0	6711700	intron_variant	0	0.329	2e-15	14.699		0.09	[-0.12--0.07] % decrease	Affymetrix [NR] (imputed)	N	mean corpuscular volume	http://www.ebi.ac.uk/efo/EFO_0004526	GCST90056174	Genome-wide genotyping array
2021-11-12	34104963	Thompson A	2021-06-08	Hum Mol Genet	www.ncbi.nlm.nih.gov/pubmed/34104963	Assessing the impact of alcohol consumption on the genetic contribution to mean corpuscular volume.	Mean corpuscular volume	362,595 British ancestry individuals	NA	2q23.3	2	151500424		RIF1, NEB			ENSG00000080345, ENSG00000183091			rs140073759-T	rs140073759	1	58308258	intron_variant	0	0.378	3e-11	10.5229		0.08	[0.05-0.1] % increase	Affymetrix [NR] (imputed)	N	mean corpuscular volume	http://www.ebi.ac.uk/efo/EFO_0004526	GCST90056174	Genome-wide genotyping array
2021-11-12	34104963	Thompson A	2021-06-08	Hum Mol Genet	www.ncbi.nlm.nih.gov/pubmed/34104963	Assessing the impact of alcohol consumption on the genetic contribution to mean corpuscular volume.	Mean corpuscular volume	362,595 British ancestry individuals	NA	2q23.3	2	151500424		RIF1, NEB			ENSG00000080345, ENSG00000183091			rs140073759-T	rs140073759	1	58308258	intron_variant	0	0.378	3e-11	10.5229		0.08	[0.05-0.1] % increase	Affymetrix [NR] (imputed)	N	mean corpuscular volume	http://www.ebi.ac.uk/efo/EFO_0004526	GCST90056174	Genome-wide genotyping array
2021-11-02	34446935	Karlsson Linner R	2021-08-26	Nat Neurosci	www.ncbi.nlm.nih.gov/pubmed/34446935	Multivariate analysis of 1.5 million people identifies genetic associations with traits related to self-regulation and addiction.	Externalizing behaviour (multivariate analysis)	up to 53,293 European ancestry Attention-deficit/hyperactivity disorder individuals, up to 164,684 European ancestry problematic alcohol use individuals, up to 186,875 European ancestry lifetime cannabis use individuals, up to 357,187 European ancestry individuals measuring reverse-coded age at first sexual intercourse, up to 336,121 European ancestry individuals measuring number of sexual partners, up to 426,379 European ancestry individuals measuring general risk tolerance, up to 1,251,809 European ancestry individuals measuring lifetime smoking initiation	NA	10q25.3	10	116791252		HSPA12A			ENSG00000165868			rs3095122-A	rs3095122	0	3095122	intron_variant	0	0.588	3e-12	11.5229		0.008	[0.006-0.01] unit increase	NR [NR] (imputed)	N	attention deficit hyperactivity disorder, substance abuse, antisocial behaviour measurement	http://www.ebi.ac.uk/efo/EFO_0003888, http://purl.obolibrary.org/obo/MONDO_0002491, http://www.ebi.ac.uk/efo/EFO_0007052	GCST90061435	Genome-wide genotyping array
2021-11-02	34446935	Karlsson Linner R	2021-08-26	Nat Neurosci	www.ncbi.nlm.nih.gov/pubmed/34446935	Multivariate analysis of 1.5 million people identifies genetic associations with traits related to self-regulation and addiction.	Externalizing behaviour (multivariate analysis)	up to 53,293 European ancestry Attention-deficit/hyperactivity disorder individuals, up to 164,684 European ancestry problematic alcohol use individuals, up to 186,875 European ancestry lifetime cannabis use individuals, up to 357,187 European ancestry individuals measuring reverse-coded age at first sexual intercourse, up to 336,121 European ancestry individuals measuring number of sexual partners, up to 426,379 European ancestry individuals measuring general risk tolerance, up to 1,251,809 European ancestry individuals measuring lifetime smoking initiation	NA	11q13.4	11	73598348		FAM168A - PLEKHB1	ENSG00000054965	ENSG00000021300		159	47830	rs7943721-G	rs7943721	0	7943721	TF_binding_site_variant	1	0.16	2e-11	10.699		0.011	[0.0071-0.0149] unit increase	NR [NR] (imputed)	N	attention deficit hyperactivity disorder, substance abuse, antisocial behaviour measurement	http://www.ebi.ac.uk/efo/EFO_0003888, http://purl.obolibrary.org/obo/MONDO_0002491, http://www.ebi.ac.uk/efo/EFO_0007052	GCST90061435	Genome-wide genotyping array
2020-09-18	32888494	Vuckovic D	2020-09-01	Cell	www.ncbi.nlm.nih.gov/pubmed/32888494	The Polygenic and Monogenic Basis of Blood Traits and Diseases.	Mean spheric corpuscular volume	408,112 British individuals	NA	3q23	3	142031088	TFDP2	TFDP2			ENSG00000114126			rs78768527-C	rs78768527	0	78768527	intron_variant	0	0.108907	9e-20	19.0458		0.0329361	[0.026-0.04] unit decrease	Affymetrix [93095623] (imputed)	N	mean corpuscular volume	http://www.ebi.ac.uk/efo/EFO_0004526	GCST90002397	Genome-wide genotyping array
2020-09-18	32888494	Vuckovic D	2020-09-01	Cell	www.ncbi.nlm.nih.gov/pubmed/32888494	The Polygenic and Monogenic Basis of Blood Traits and Diseases.	Mean spheric corpuscular volume	408,112 British individuals	NA	3q23	3	142469495	ATR	ATR			ENSG00000175054			rs28910273-C	rs28910273	0	28910273	missense_variant	0	0.007847	1e-17	17		0.109348	[0.084-0.134] unit decrease	Affymetrix [93095623] (imputed)	N	mean corpuscular volume	http://www.ebi.ac.uk/efo/EFO_0004526	GCST90002397	Genome-wide genotyping array
2020-09-18	32888494	Vuckovic D	2020-09-01	Cell	www.ncbi.nlm.nih.gov/pubmed/32888494	The Polygenic and Monogenic Basis of Blood Traits and Diseases.	Mean spheric corpuscular volume	408,112 British individuals	NA	3q23	3	142551517	ATR	ATR			ENSG00000175054			rs6440088-C	rs6440088	0	6440088	intron_variant	0	0.586988	3e-204	203.523		0.0935553	[0.088-0.1] unit decrease	Affymetrix [93095623] (imputed)	N	mean corpuscular volume	http://www.ebi.ac.uk/efo/EFO_0004526	GCST90002397	Genome-wide genotyping array
2020-09-18	32888494	Vuckovic D	2020-09-01	Cell	www.ncbi.nlm.nih.gov/pubmed/32888494	The Polygenic and Monogenic Basis of Blood Traits and Diseases.	Mean spheric corpuscular volume	408,112 British individuals	NA	3q29	3	196791752	PAK2	PAK2			ENSG00000180370			rs9829114-A	rs9829114	0	9829114	intron_variant	0	0.416853	1e-29	29		0.025689	[0.021-0.03] unit decrease	Affymetrix [93095623] (imputed)	N	mean corpuscular volume	http://www.ebi.ac.uk/efo/EFO_0004526	GCST90002397	Genome-wide genotyping array
2019-05-21	30595370	Kichaev G	2018-12-27	Am J Hum Genet	www.ncbi.nlm.nih.gov/pubmed/30595370	Leveraging Polygenic Functional Enrichment to Improve GWAS Power.	Height	approximately 458,000 European ancestry individuals	NA	11p15.1	11	17105123		PIK3C2A			ENSG00000011405			rs2052188-?	rs2052188	0	2052188	intron_variant	0	NR	2e-27	26.699				NR [~ 8900000] (imputed)	N	body height	http://www.ebi.ac.uk/efo/EFO_0004339	GCST007841	Genome-wide genotyping array
2019-05-21	30595370	Kichaev G	2018-12-27	Am J Hum Genet	www.ncbi.nlm.nih.gov/pubmed/30595370	Leveraging Polygenic Functional Enrichment to Improve GWAS Power.	Height	approximately 458,000 European ancestry individuals	NA	11p13	11	32595321		EIF3M			ENSG00000149100			rs201860-?	rs201860	0	201860	intron_variant	0	NR	6e-08	7.22185				NR [~ 8900000] (imputed)	N	body height	http://www.ebi.ac.uk/efo/EFO_0004339	GCST007841	Genome-wide genotyping array
2021-11-12	34104963	Thompson A	2021-06-08	Hum Mol Genet	www.ncbi.nlm.nih.gov/pubmed/34104963	Assessing the impact of alcohol consumption on the genetic contribution to mean corpuscular volume.	Mean corpuscular volume	362,595 British ancestry individuals	NA	4q28.1	4	127534974		Y_RNA - INTU	ENSG00000206822	ENSG00000164066		506755	88297	rs145498761-T	rs145498761	0	145498761	non_coding_transcript_exon_variant	1	0.991	4e-16	15.3979		0.49	[0.37-0.61] % increase	Affymetrix [NR] (imputed)	N	mean corpuscular volume	http://www.ebi.ac.uk/efo/EFO_0004526	GCST90056174	Genome-wide genotyping array
2021-11-02	34446935	Karlsson Linner R	2021-08-26	Nat Neurosci	www.ncbi.nlm.nih.gov/pubmed/34446935	Multivariate analysis of 1.5 million people identifies genetic associations with traits related to self-regulation and addiction.	Externalizing behaviour (multivariate analysis)	up to 53,293 European ancestry Attention-deficit/hyperactivity disorder individuals, up to 164,684 European ancestry problematic alcohol use individuals, up to 186,875 European ancestry lifetime cannabis use individuals, up to 357,187 European ancestry individuals measuring reverse-coded age at first sexual intercourse, up to 336,121 European ancestry individuals measuring number of sexual partners, up to 426,379 European ancestry individuals measuring general risk tolerance, up to 1,251,809 European ancestry individuals measuring lifetime smoking initiation	NA	12q24.12	12	111472415		ATXN2			ENSG00000204842			rs10774625-A	rs10774625	0	10774625	intron_variant	0	0.487	1e-11	11		0.008	[0.006-0.01] unit increase	NR [NR] (imputed)	N	attention deficit hyperactivity disorder, substance abuse, antisocial behaviour measurement	http://www.ebi.ac.uk/efo/EFO_0003888, http://purl.obolibrary.org/obo/MONDO_0002491, http://www.ebi.ac.uk/efo/EFO_0007052	GCST90061435	Genome-wide genotyping array
2022-02-15	35078996	Gudjonsson A	2022-01-25	Nat Commun	www.ncbi.nlm.nih.gov/pubmed/35078996	A genome-wide association study of serum proteins reveals shared loci with common diseases.	Serum levels of protein LRP12	5,368 Icelandic ancestry individuals	NA	8q22.3	8	104605213		ZFPM2			ENSG00000169946			rs80313215-A	rs80313215	0	80313215	intron_variant	0	0.1975	4e-22	21.3979		0.230774	[0.18-0.28] unit increase	Illumina [7506463] (imputed)	N	blood protein measurement	http://www.ebi.ac.uk/efo/EFO_0007937	GCST90089800	Genome-wide genotyping array
2022-02-15	35078996	Gudjonsson A	2022-01-25	Nat Commun	www.ncbi.nlm.nih.gov/pubmed/35078996	A genome-wide association study of serum proteins reveals shared loci with common diseases.	Serum levels of protein LRP1B	5,366 Icelandic ancestry individuals	NA	2p24.1	2	21036740		APOB			ENSG00000084674			rs520354-G	rs520354	0	520354	intron_variant	0	0.4905	1e-20	20		0.175419	[0.14-0.21] unit increase	Illumina [7506463] (imputed)	N	blood protein measurement	http://www.ebi.ac.uk/efo/EFO_0007937	GCST90089779	Genome-wide genotyping array
2021-11-12	34104963	Thompson A	2021-06-08	Hum Mol Genet	www.ncbi.nlm.nih.gov/pubmed/34104963	Assessing the impact of alcohol consumption on the genetic contribution to mean corpuscular volume.	Mean corpuscular volume	362,595 British ancestry individuals	NA	17q23.2	17	62014520		MED13			ENSG00000108510			rs145185045-T	rs145185045	0	145185045	intron_variant	0	0.77	1e-15	15		0.11	[0.08-0.13] % increase	Affymetrix [NR] (imputed)	N	mean corpuscular volume	http://www.ebi.ac.uk/efo/EFO_0004526	GCST90056174	Genome-wide genotyping array
2021-11-12	34104963	Thompson A	2021-06-08	Hum Mol Genet	www.ncbi.nlm.nih.gov/pubmed/34104963	Assessing the impact of alcohol consumption on the genetic contribution to mean corpuscular volume.	Mean corpuscular volume	362,595 British ancestry individuals	NA	21q22.11	21	33753068		ITSN1			ENSG00000205726			rs2834256-A	rs2834256	0	2834256	intron_variant	0	0.655	1e-51	51		0.18	[0.15-0.2] % increase	Affymetrix [NR] (imputed)	N	mean corpuscular volume	http://www.ebi.ac.uk/efo/EFO_0004526	GCST90056174	Genome-wide genotyping array
2021-11-12	34104963	Thompson A	2021-06-08	Hum Mol Genet	www.ncbi.nlm.nih.gov/pubmed/34104963	Assessing the impact of alcohol consumption on the genetic contribution to mean corpuscular volume.	Mean corpuscular volume	362,595 British ancestry individuals	NA	22q12.3	22	32478271		FBXO7			ENSG00000100225			rs738264-G	rs738264	0	738264	intron_variant	0	0.728	2e-85	84.699		0.24	[0.22-0.27] % increase	Affymetrix [NR] (imputed)	N	mean corpuscular volume	http://www.ebi.ac.uk/efo/EFO_0004526	GCST90056174	Genome-wide genotyping array
2021-11-12	34104963	Thompson A	2021-06-08	Hum Mol Genet	www.ncbi.nlm.nih.gov/pubmed/34104963	Assessing the impact of alcohol consumption on the genetic contribution to mean corpuscular volume.	Mean corpuscular volume	362,595 British ancestry individuals	NA	11q14.2	11	85971736		PICALM			ENSG00000073921			rs552000109-C	rs552000109	0	552000109	intron_variant	0	0.841	2e-08	7.69897		0.09	[0.06-0.12] % increase	Affymetrix [NR] (imputed)	N	mean corpuscular volume	http://www.ebi.ac.uk/efo/EFO_0004526	GCST90056174	Genome-wide genotyping array
2021-11-12	34104963	Thompson A	2021-06-08	Hum Mol Genet	www.ncbi.nlm.nih.gov/pubmed/34104963	Assessing the impact of alcohol consumption on the genetic contribution to mean corpuscular volume.	Mean corpuscular volume	362,595 British ancestry individuals	NA	11q21	11	95153468		BUD13P1 - SESN3	ENSG00000270689	ENSG00000149212		8343	12045	rs496321-T	rs496321	0	496321	intron_variant	1	0.386	1e-28	28		0.13	[0.1-0.15] % increase	Affymetrix [NR] (imputed)	N	mean corpuscular volume	http://www.ebi.ac.uk/efo/EFO_0004526	GCST90056174	Genome-wide genotyping array
2021-11-12	34104963	Thompson A	2021-06-08	Hum Mol Genet	www.ncbi.nlm.nih.gov/pubmed/34104963	Assessing the impact of alcohol consumption on the genetic contribution to mean corpuscular volume.	Mean corpuscular volume	362,595 British ancestry individuals	NA	11q21	11	95759714		SESN3 - FAM76B	ENSG00000149212	ENSG00000077458		527173	9239	rs12146644-A	rs12146644	0	12146644	intergenic_variant	1	0.618	1e-11	11		0.08	[0.06-0.1] % increase	Affymetrix [NR] (imputed)	N	mean corpuscular volume	http://www.ebi.ac.uk/efo/EFO_0004526	GCST90056174	Genome-wide genotyping array
2021-11-12	34104963	Thompson A	2021-06-08	Hum Mol Genet	www.ncbi.nlm.nih.gov/pubmed/34104963	Assessing the impact of alcohol consumption on the genetic contribution to mean corpuscular volume.	Mean corpuscular volume	362,595 British ancestry individuals	NA	12q24.13	12	112388169		HECTD4 - RPL6	ENSG00000173064	ENSG00000089009		5730	17020	rs118153075-C	rs118153075	0	118153075	regulatory_region_variant	1	0.982	4e-10	9.39794		0.27	[0.19-0.35] % increase	Affymetrix [NR] (imputed)	N	mean corpuscular volume	http://www.ebi.ac.uk/efo/EFO_0004526	GCST90056174	Genome-wide genotyping array
2021-11-12	34104963	Thompson A	2021-06-08	Hum Mol Genet	www.ncbi.nlm.nih.gov/pubmed/34104963	Assessing the impact of alcohol consumption on the genetic contribution to mean corpuscular volume.	Mean corpuscular volume	362,595 British ancestry individuals	NA	15q25.1	15	78431914		CRABP1 - IREB2	ENSG00000166426	ENSG00000136381		83689	5517	rs11072763-A	rs11072763	0	11072763	intergenic_variant	1	0.222	3e-09	8.52288		0.08	[-0.1--0.05] % decrease	Affymetrix [NR] (imputed)	N	mean corpuscular volume	http://www.ebi.ac.uk/efo/EFO_0004526	GCST90056174	Genome-wide genotyping array
2021-11-12	34104963	Thompson A	2021-06-08	Hum Mol Genet	www.ncbi.nlm.nih.gov/pubmed/34104963	Assessing the impact of alcohol consumption on the genetic contribution to mean corpuscular volume.	Mean corpuscular volume	362,595 British ancestry individuals	NA	1p34.3	1	39403841		MACF1			ENSG00000127603			rs200234036-GC	rs200234036	0	200234036	intron_variant	0	0.728	7e-22	21.1549		0.12	[0.1-0.15] % increase	Affymetrix [NR] (imputed)	N	mean corpuscular volume	http://www.ebi.ac.uk/efo/EFO_0004526	GCST90056174	Genome-wide genotyping array
2022-02-15	35078996	Gudjonsson A	2022-01-25	Nat Commun	www.ncbi.nlm.nih.gov/pubmed/35078996	A genome-wide association study of serum proteins reveals shared loci with common diseases.	Serum levels of protein CTGF	5,361 Icelandic ancestry individuals	NA	6q23.2	6	131879123		ENPP1			ENSG00000197594			rs112897860-C	rs112897860	0	112897860	intron_variant	0	0.01308	2e-13	12.699		0.577791	[0.42-0.73] unit increase	Illumina [7506463] (imputed)	N	blood protein measurement	http://www.ebi.ac.uk/efo/EFO_0007937	GCST90088160	Genome-wide genotyping array
2022-02-15	35078996	Gudjonsson A	2022-01-25	Nat Commun	www.ncbi.nlm.nih.gov/pubmed/35078996	A genome-wide association study of serum proteins reveals shared loci with common diseases.	Serum levels of protein CTSA	5,364 Icelandic ancestry individuals	NA	8q23.1	8	105569300		ZFPM2, ZFPM2-AS1			ENSG00000169946, ENSG00000251003			rs6993770-T	rs6993770	0	6993770	intron_variant	0	0.2202	6e-18	17.2218		0.195709	[0.15-0.24] unit decrease	Illumina [7506463] (imputed)	N	blood protein measurement	http://www.ebi.ac.uk/efo/EFO_0007937	GCST90088250	Genome-wide genotyping array
2021-11-02	34446935	Karlsson Linner R	2021-08-26	Nat Neurosci	www.ncbi.nlm.nih.gov/pubmed/34446935	Multivariate analysis of 1.5 million people identifies genetic associations with traits related to self-regulation and addiction.	Externalizing behaviour (multivariate analysis)	up to 53,293 European ancestry Attention-deficit/hyperactivity disorder individuals, up to 164,684 European ancestry problematic alcohol use individuals, up to 186,875 European ancestry lifetime cannabis use individuals, up to 357,187 European ancestry individuals measuring reverse-coded age at first sexual intercourse, up to 336,121 European ancestry individuals measuring number of sexual partners, up to 426,379 European ancestry individuals measuring general risk tolerance, up to 1,251,809 European ancestry individuals measuring lifetime smoking initiation	NA	15q22.31	15	63712048		HERC1			ENSG00000103657			rs74692183-C	rs74692183	0	74692183	intron_variant	0	0.954	1e-10	10		0.017	[0.011-0.023] unit increase	NR [NR] (imputed)	N	attention deficit hyperactivity disorder, substance abuse, antisocial behaviour measurement	http://www.ebi.ac.uk/efo/EFO_0003888, http://purl.obolibrary.org/obo/MONDO_0002491, http://www.ebi.ac.uk/efo/EFO_0007052	GCST90061435	Genome-wide genotyping array
2021-11-02	34446935	Karlsson Linner R	2021-08-26	Nat Neurosci	www.ncbi.nlm.nih.gov/pubmed/34446935	Multivariate analysis of 1.5 million people identifies genetic associations with traits related to self-regulation and addiction.	Externalizing behaviour (multivariate analysis)	up to 53,293 European ancestry Attention-deficit/hyperactivity disorder individuals, up to 164,684 European ancestry problematic alcohol use individuals, up to 186,875 European ancestry lifetime cannabis use individuals, up to 357,187 European ancestry individuals measuring reverse-coded age at first sexual intercourse, up to 336,121 European ancestry individuals measuring number of sexual partners, up to 426,379 European ancestry individuals measuring general risk tolerance, up to 1,251,809 European ancestry individuals measuring lifetime smoking initiation	NA	16p13.12	16	13493225		TMF1P1 - ERCC4	ENSG00000262235	ENSG00000175595		34527	426913	rs115690621-G	rs115690621	0	115690621	intron_variant	1	0.675	2e-09	8.69897		0.008	[0.006-0.01] unit increase	NR [NR] (imputed)	N	attention deficit hyperactivity disorder, substance abuse, antisocial behaviour measurement	http://www.ebi.ac.uk/efo/EFO_0003888, http://purl.obolibrary.org/obo/MONDO_0002491, http://www.ebi.ac.uk/efo/EFO_0007052	GCST90061435	Genome-wide genotyping array
2021-11-02	34446935	Karlsson Linner R	2021-08-26	Nat Neurosci	www.ncbi.nlm.nih.gov/pubmed/34446935	Multivariate analysis of 1.5 million people identifies genetic associations with traits related to self-regulation and addiction.	Externalizing behaviour (multivariate analysis)	up to 53,293 European ancestry Attention-deficit/hyperactivity disorder individuals, up to 164,684 European ancestry problematic alcohol use individuals, up to 186,875 European ancestry lifetime cannabis use individuals, up to 357,187 European ancestry individuals measuring reverse-coded age at first sexual intercourse, up to 336,121 European ancestry individuals measuring number of sexual partners, up to 426,379 European ancestry individuals measuring general risk tolerance, up to 1,251,809 European ancestry individuals measuring lifetime smoking initiation	NA	16p13.12	16	13661551		TMF1P1 - ERCC4	ENSG00000262235	ENSG00000175595		202853	258587	rs56225373-T	rs56225373	0	56225373	intergenic_variant	1	0.839	2e-10	9.69897		0.011	[0.0071-0.0149] unit decrease	NR [NR] (imputed)	N	attention deficit hyperactivity disorder, substance abuse, antisocial behaviour measurement	http://www.ebi.ac.uk/efo/EFO_0003888, http://purl.obolibrary.org/obo/MONDO_0002491, http://www.ebi.ac.uk/efo/EFO_0007052	GCST90061435	Genome-wide genotyping array
2022-02-02	34929384	Mekki Y	2021-12-17	Neuroimage	www.ncbi.nlm.nih.gov/pubmed/34929384	The genetic architecture of language functional connectivity.	Language functional connectivity	32,186 Bristish ancestry individuals	NA	22q13.31	22	46800627	TBC1D22A	TBC1D22A			ENSG00000054611			rs2542028-A	rs2542028	0	2542028	intron_variant	0	0.268	3e-12	11.5229		6.97482	unit increase (z-stat)	Affymetrix [9812367] (imputed)	N	functional brain measurement, language measurement	http://www.ebi.ac.uk/efo/EFO_0007849, http://www.ebi.ac.uk/efo/EFO_0007797	GCST90093325	Genome-wide genotyping array
2022-02-15	35078996	Gudjonsson A	2022-01-25	Nat Commun	www.ncbi.nlm.nih.gov/pubmed/35078996	A genome-wide association study of serum proteins reveals shared loci with common diseases.	Serum levels of protein CXCL11	5,364 Icelandic ancestry individuals	NA	12q24.12	12	111446804		SH2B3, ATXN2			ENSG00000111252, ENSG00000204842			rs3184504-T	rs3184504	0	3184504	missense_variant	0	0.3861	4e-18	17.3979		0.168607	[0.13-0.21] unit increase	Illumina [7506463] (imputed)	N	CXCL11 measurement	http://www.ebi.ac.uk/efo/EFO_0010779	GCST90088198	Genome-wide genotyping array
2022-02-15	35078996	Gudjonsson A	2022-01-25	Nat Commun	www.ncbi.nlm.nih.gov/pubmed/35078996	A genome-wide association study of serum proteins reveals shared loci with common diseases.	Serum levels of protein CXCL5	5,366 Icelandic ancestry individuals	NA	8q23.1	8	105578477		ZFPM2, ZFPM2-AS1			ENSG00000169946, ENSG00000251003			rs4541868-A	rs4541868	0	4541868	intron_variant	0	0.2167	1e-23	23		0.225842	[0.18-0.27] unit increase	Illumina [7506463] (imputed)	N	CXCL5 measurement	http://www.ebi.ac.uk/efo/EFO_0009422	GCST90088163	Genome-wide genotyping array
2020-11-30	32916098	Verweij N	2020-09-02	Cell Syst	www.ncbi.nlm.nih.gov/pubmed/32916098	The Genetic Makeup of the Electrocardiogram.	Electrocardiogram morphology (amplitude at temporal datapoints)	63,706 European and unknown ancestry individuals	NA	8q23.1	8	105335669	ZFPM2	ZFPM2			ENSG00000169946			rs72671655-T	rs72671655	0	72671655	intron_variant	0	0.963685	3e-12	11.5229	(138 ms)	0.102308	[0.074-0.131] unit increase	Affymetrix [10000000] (imputed)	N	electrocardiography	http://www.ebi.ac.uk/efo/EFO_0004327	GCST010796	Genome-wide genotyping array
