## Supplementary material for "Expanding CIRdb, a comprehensive catalog of whole-exome sequencing data of Canary Islanders": Table S7 (part 15 of 16)

### Sheet: TableS7-2 (continued)
Supplementary Table S7. Studies from GWAS catalog where there exists association with the genes in putative pathogenic variants.
2020-11-30	32916098	Verweij N	2020-09-02	Cell Syst	www.ncbi.nlm.nih.gov/pubmed/32916098	The Genetic Makeup of the Electrocardiogram.	Electrocardiogram morphology (amplitude at temporal datapoints)	63,706 European and unknown ancestry individuals	NA	8q23.1	8	105335669	ZFPM2	ZFPM2			ENSG00000169946			rs72671655-T	rs72671655	0	72671655	intron_variant	0	0.963685	1e-12	12	(140 ms)	0.104658	[0.076-0.133] unit increase	Affymetrix [10000000] (imputed)	N	electrocardiography	http://www.ebi.ac.uk/efo/EFO_0004327	GCST010796	Genome-wide genotyping array
2020-11-30	32916098	Verweij N	2020-09-02	Cell Syst	www.ncbi.nlm.nih.gov/pubmed/32916098	The Genetic Makeup of the Electrocardiogram.	Electrocardiogram morphology (amplitude at temporal datapoints)	63,706 European and unknown ancestry individuals	NA	8q23.1	8	105335669	ZFPM2	ZFPM2			ENSG00000169946			rs72671655-T	rs72671655	0	72671655	intron_variant	0	0.963685	3e-13	12.5229	(142 ms)	0.108902	[0.08-0.138] unit increase	Affymetrix [10000000] (imputed)	N	electrocardiography	http://www.ebi.ac.uk/efo/EFO_0004327	GCST010796	Genome-wide genotyping array
2020-11-30	32916098	Verweij N	2020-09-02	Cell Syst	www.ncbi.nlm.nih.gov/pubmed/32916098	The Genetic Makeup of the Electrocardiogram.	Electrocardiogram morphology (amplitude at temporal datapoints)	63,706 European and unknown ancestry individuals	NA	8q23.1	8	105335669	ZFPM2	ZFPM2			ENSG00000169946			rs72671655-T	rs72671655	0	72671655	intron_variant	0	0.963685	3e-13	12.5229	(144 ms)	0.108672	[0.08-0.137] unit increase	Affymetrix [10000000] (imputed)	N	electrocardiography	http://www.ebi.ac.uk/efo/EFO_0004327	GCST010796	Genome-wide genotyping array
2020-11-30	32916098	Verweij N	2020-09-02	Cell Syst	www.ncbi.nlm.nih.gov/pubmed/32916098	The Genetic Makeup of the Electrocardiogram.	Electrocardiogram morphology (amplitude at temporal datapoints)	63,706 European and unknown ancestry individuals	NA	8q23.1	8	105335669	ZFPM2	ZFPM2			ENSG00000169946			rs72671655-T	rs72671655	0	72671655	intron_variant	0	0.963685	5e-14	13.301	(146 ms)	0.110427	[0.082-0.139] unit increase	Affymetrix [10000000] (imputed)	N	electrocardiography	http://www.ebi.ac.uk/efo/EFO_0004327	GCST010796	Genome-wide genotyping array
2020-11-30	32916098	Verweij N	2020-09-02	Cell Syst	www.ncbi.nlm.nih.gov/pubmed/32916098	The Genetic Makeup of the Electrocardiogram.	Electrocardiogram morphology (amplitude at temporal datapoints)	63,706 European and unknown ancestry individuals	NA	8q23.1	8	105335669	ZFPM2	ZFPM2			ENSG00000169946			rs72671655-T	rs72671655	0	72671655	intron_variant	0	0.963685	7e-14	13.1549	(148 ms)	0.110336	[0.082-0.139] unit increase	Affymetrix [10000000] (imputed)	N	electrocardiography	http://www.ebi.ac.uk/efo/EFO_0004327	GCST010796	Genome-wide genotyping array
2020-11-30	32916098	Verweij N	2020-09-02	Cell Syst	www.ncbi.nlm.nih.gov/pubmed/32916098	The Genetic Makeup of the Electrocardiogram.	Electrocardiogram morphology (amplitude at temporal datapoints)	63,706 European and unknown ancestry individuals	NA	8q23.1	8	105335669	ZFPM2	ZFPM2			ENSG00000169946			rs72671655-T	rs72671655	0	72671655	intron_variant	0	0.963685	1e-12	12	(150 ms)	0.1061	[0.077-0.135] unit increase	Affymetrix [10000000] (imputed)	N	electrocardiography	http://www.ebi.ac.uk/efo/EFO_0004327	GCST010796	Genome-wide genotyping array
2020-11-30	32916098	Verweij N	2020-09-02	Cell Syst	www.ncbi.nlm.nih.gov/pubmed/32916098	The Genetic Makeup of the Electrocardiogram.	Electrocardiogram morphology (amplitude at temporal datapoints)	63,706 European and unknown ancestry individuals	NA	8q23.1	8	105335669	ZFPM2	ZFPM2			ENSG00000169946			rs72671655-T	rs72671655	0	72671655	intron_variant	0	0.963685	3e-12	11.5229	(152 ms)	0.103337	[0.075-0.132] unit increase	Affymetrix [10000000] (imputed)	N	electrocardiography	http://www.ebi.ac.uk/efo/EFO_0004327	GCST010796	Genome-wide genotyping array
2020-11-30	32916098	Verweij N	2020-09-02	Cell Syst	www.ncbi.nlm.nih.gov/pubmed/32916098	The Genetic Makeup of the Electrocardiogram.	Electrocardiogram morphology (amplitude at temporal datapoints)	63,706 European and unknown ancestry individuals	NA	8q23.1	8	105335669	ZFPM2	ZFPM2			ENSG00000169946			rs72671655-T	rs72671655	0	72671655	intron_variant	0	0.963685	2e-14	13.699	(154 ms)	0.113135	[0.084-0.142] unit increase	Affymetrix [10000000] (imputed)	N	electrocardiography	http://www.ebi.ac.uk/efo/EFO_0004327	GCST010796	Genome-wide genotyping array
2020-11-30	32916098	Verweij N	2020-09-02	Cell Syst	www.ncbi.nlm.nih.gov/pubmed/32916098	The Genetic Makeup of the Electrocardiogram.	Electrocardiogram morphology (amplitude at temporal datapoints)	63,706 European and unknown ancestry individuals	NA	8q23.1	8	105335669	ZFPM2	ZFPM2			ENSG00000169946			rs72671655-T	rs72671655	0	72671655	intron_variant	0	0.963685	6e-15	14.2218	(156 ms)	0.115028	[0.086-0.144] unit increase	Affymetrix [10000000] (imputed)	N	electrocardiography	http://www.ebi.ac.uk/efo/EFO_0004327	GCST010796	Genome-wide genotyping array
2020-11-30	32916098	Verweij N	2020-09-02	Cell Syst	www.ncbi.nlm.nih.gov/pubmed/32916098	The Genetic Makeup of the Electrocardiogram.	Electrocardiogram morphology (amplitude at temporal datapoints)	63,706 European and unknown ancestry individuals	NA	8q23.1	8	105335669	ZFPM2	ZFPM2			ENSG00000169946			rs72671655-T	rs72671655	0	72671655	intron_variant	0	0.963685	2e-12	11.699	(158 ms)	0.104696	[0.076-0.133] unit increase	Affymetrix [10000000] (imputed)	N	electrocardiography	http://www.ebi.ac.uk/efo/EFO_0004327	GCST010796	Genome-wide genotyping array
2020-11-30	32916098	Verweij N	2020-09-02	Cell Syst	www.ncbi.nlm.nih.gov/pubmed/32916098	The Genetic Makeup of the Electrocardiogram.	Electrocardiogram morphology (amplitude at temporal datapoints)	63,706 European and unknown ancestry individuals	NA	8q23.1	8	105335669	ZFPM2	ZFPM2			ENSG00000169946			rs72671655-T	rs72671655	0	72671655	intron_variant	0	0.963685	2e-12	11.699	(160 ms)	0.105126	[0.076-0.134] unit increase	Affymetrix [10000000] (imputed)	N	electrocardiography	http://www.ebi.ac.uk/efo/EFO_0004327	GCST010796	Genome-wide genotyping array
2020-11-30	32916098	Verweij N	2020-09-02	Cell Syst	www.ncbi.nlm.nih.gov/pubmed/32916098	The Genetic Makeup of the Electrocardiogram.	Electrocardiogram morphology (amplitude at temporal datapoints)	63,706 European and unknown ancestry individuals	NA	8q23.1	8	105335669	ZFPM2	ZFPM2			ENSG00000169946			rs72671655-T	rs72671655	0	72671655	intron_variant	0	0.963685	2e-15	14.699	(162 ms)	0.115568	[0.087-0.144] unit increase	Affymetrix [10000000] (imputed)	N	electrocardiography	http://www.ebi.ac.uk/efo/EFO_0004327	GCST010796	Genome-wide genotyping array
2020-11-30	32916098	Verweij N	2020-09-02	Cell Syst	www.ncbi.nlm.nih.gov/pubmed/32916098	The Genetic Makeup of the Electrocardiogram.	Electrocardiogram morphology (amplitude at temporal datapoints)	63,706 European and unknown ancestry individuals	NA	8q23.1	8	105335669	ZFPM2	ZFPM2			ENSG00000169946			rs72671655-T	rs72671655	0	72671655	intron_variant	0	0.963685	8e-17	16.0969	(164 ms)	0.120477	[0.092-0.149] unit increase	Affymetrix [10000000] (imputed)	N	electrocardiography	http://www.ebi.ac.uk/efo/EFO_0004327	GCST010796	Genome-wide genotyping array
2020-11-30	32916098	Verweij N	2020-09-02	Cell Syst	www.ncbi.nlm.nih.gov/pubmed/32916098	The Genetic Makeup of the Electrocardiogram.	Electrocardiogram morphology (amplitude at temporal datapoints)	63,706 European and unknown ancestry individuals	NA	8q23.1	8	105335669	ZFPM2	ZFPM2			ENSG00000169946			rs72671655-T	rs72671655	0	72671655	intron_variant	0	0.963685	2e-16	15.699	(166 ms)	0.118349	[0.09-0.147] unit increase	Affymetrix [10000000] (imputed)	N	electrocardiography	http://www.ebi.ac.uk/efo/EFO_0004327	GCST010796	Genome-wide genotyping array
2020-11-30	32916098	Verweij N	2020-09-02	Cell Syst	www.ncbi.nlm.nih.gov/pubmed/32916098	The Genetic Makeup of the Electrocardiogram.	Electrocardiogram morphology (amplitude at temporal datapoints)	63,706 European and unknown ancestry individuals	NA	8q23.1	8	105335669	ZFPM2	ZFPM2			ENSG00000169946			rs72671655-T	rs72671655	0	72671655	intron_variant	0	0.963685	2e-16	15.699	(168 ms)	0.11879	[0.09-0.148] unit increase	Affymetrix [10000000] (imputed)	N	electrocardiography	http://www.ebi.ac.uk/efo/EFO_0004327	GCST010796	Genome-wide genotyping array
2020-11-30	32916098	Verweij N	2020-09-02	Cell Syst	www.ncbi.nlm.nih.gov/pubmed/32916098	The Genetic Makeup of the Electrocardiogram.	Electrocardiogram morphology (amplitude at temporal datapoints)	63,706 European and unknown ancestry individuals	NA	8q23.1	8	105335669	ZFPM2	ZFPM2			ENSG00000169946			rs72671655-T	rs72671655	0	72671655	intron_variant	0	0.963685	7e-17	16.1549	(170 ms)	0.119735	[0.091-0.149] unit increase	Affymetrix [10000000] (imputed)	N	electrocardiography	http://www.ebi.ac.uk/efo/EFO_0004327	GCST010796	Genome-wide genotyping array
2020-11-30	32916098	Verweij N	2020-09-02	Cell Syst	www.ncbi.nlm.nih.gov/pubmed/32916098	The Genetic Makeup of the Electrocardiogram.	Electrocardiogram morphology (amplitude at temporal datapoints)	63,706 European and unknown ancestry individuals	NA	8q23.1	8	105335669	ZFPM2	ZFPM2			ENSG00000169946			rs72671655-T	rs72671655	0	72671655	intron_variant	0	0.963685	4e-19	18.3979	(184 ms)	0.1294	[0.1-0.16] unit increase	Affymetrix [10000000] (imputed)	N	electrocardiography	http://www.ebi.ac.uk/efo/EFO_0004327	GCST010796	Genome-wide genotyping array
2020-11-30	32916098	Verweij N	2020-09-02	Cell Syst	www.ncbi.nlm.nih.gov/pubmed/32916098	The Genetic Makeup of the Electrocardiogram.	Electrocardiogram morphology (amplitude at temporal datapoints)	63,706 European and unknown ancestry individuals	NA	8q23.1	8	105335669	ZFPM2	ZFPM2			ENSG00000169946			rs72671655-T	rs72671655	0	72671655	intron_variant	0	0.963685	2e-18	17.699	(186 ms)	0.126637	[0.098-0.155] unit increase	Affymetrix [10000000] (imputed)	N	electrocardiography	http://www.ebi.ac.uk/efo/EFO_0004327	GCST010796	Genome-wide genotyping array
2020-11-30	32916098	Verweij N	2020-09-02	Cell Syst	www.ncbi.nlm.nih.gov/pubmed/32916098	The Genetic Makeup of the Electrocardiogram.	Electrocardiogram morphology (amplitude at temporal datapoints)	63,706 European and unknown ancestry individuals	NA	8q23.1	8	105335669	ZFPM2	ZFPM2			ENSG00000169946			rs72671655-T	rs72671655	0	72671655	intron_variant	0	0.963685	5e-18	17.301	(188 ms)	0.125106	[0.096-0.154] unit increase	Affymetrix [10000000] (imputed)	N	electrocardiography	http://www.ebi.ac.uk/efo/EFO_0004327	GCST010796	Genome-wide genotyping array
2020-11-30	32916098	Verweij N	2020-09-02	Cell Syst	www.ncbi.nlm.nih.gov/pubmed/32916098	The Genetic Makeup of the Electrocardiogram.	Electrocardiogram morphology (amplitude at temporal datapoints)	63,706 European and unknown ancestry individuals	NA	8q23.1	8	105335669	ZFPM2	ZFPM2			ENSG00000169946			rs72671655-T	rs72671655	0	72671655	intron_variant	0	0.963685	2e-15	14.699	(172 ms)	0.114754	[0.086-0.144] unit increase	Affymetrix [10000000] (imputed)	N	electrocardiography	http://www.ebi.ac.uk/efo/EFO_0004327	GCST010796	Genome-wide genotyping array
2020-11-30	32916098	Verweij N	2020-09-02	Cell Syst	www.ncbi.nlm.nih.gov/pubmed/32916098	The Genetic Makeup of the Electrocardiogram.	Electrocardiogram morphology (amplitude at temporal datapoints)	63,706 European and unknown ancestry individuals	NA	8q23.1	8	105335669	ZFPM2	ZFPM2			ENSG00000169946			rs72671655-T	rs72671655	0	72671655	intron_variant	0	0.963685	2e-14	13.699	(174 ms)	0.112384	[0.084-0.141] unit increase	Affymetrix [10000000] (imputed)	N	electrocardiography	http://www.ebi.ac.uk/efo/EFO_0004327	GCST010796	Genome-wide genotyping array
2020-11-30	32916098	Verweij N	2020-09-02	Cell Syst	www.ncbi.nlm.nih.gov/pubmed/32916098	The Genetic Makeup of the Electrocardiogram.	Electrocardiogram morphology (amplitude at temporal datapoints)	63,706 European and unknown ancestry individuals	NA	8q23.1	8	105335669	ZFPM2	ZFPM2			ENSG00000169946			rs72671655-T	rs72671655	0	72671655	intron_variant	0	0.963685	5e-16	15.301	(176 ms)	0.117169	[0.088-0.146] unit increase	Affymetrix [10000000] (imputed)	N	electrocardiography	http://www.ebi.ac.uk/efo/EFO_0004327	GCST010796	Genome-wide genotyping array
2020-11-30	32916098	Verweij N	2020-09-02	Cell Syst	www.ncbi.nlm.nih.gov/pubmed/32916098	The Genetic Makeup of the Electrocardiogram.	Electrocardiogram morphology (amplitude at temporal datapoints)	63,706 European and unknown ancestry individuals	NA	8q23.1	8	105335669	ZFPM2	ZFPM2			ENSG00000169946			rs72671655-T	rs72671655	0	72671655	intron_variant	0	0.963685	3e-17	16.5229	(178 ms)	0.12127	[0.092-0.15] unit increase	Affymetrix [10000000] (imputed)	N	electrocardiography	http://www.ebi.ac.uk/efo/EFO_0004327	GCST010796	Genome-wide genotyping array
2020-11-30	32916098	Verweij N	2020-09-02	Cell Syst	www.ncbi.nlm.nih.gov/pubmed/32916098	The Genetic Makeup of the Electrocardiogram.	Electrocardiogram morphology (amplitude at temporal datapoints)	63,706 European and unknown ancestry individuals	NA	8q23.1	8	105335669	ZFPM2	ZFPM2			ENSG00000169946			rs72671655-T	rs72671655	0	72671655	intron_variant	0	0.963685	8e-18	17.0969	(180 ms)	0.123625	[0.095-0.152] unit increase	Affymetrix [10000000] (imputed)	N	electrocardiography	http://www.ebi.ac.uk/efo/EFO_0004327	GCST010796	Genome-wide genotyping array
2021-12-13	34608871	Chakraborty S	2021-01-01	J Genet	www.ncbi.nlm.nih.gov/pubmed/34608871	A genomewide association study on individuals with occludable angles identifies potential risk loci for intraocular pressure.	Intraocular pressure in individuals with narrow occludable anterior chamber angle	240 Indian ancestry individuals	89 Indian ancestry individuals	1p22.1	1	94010479		ABCA4			ENSG00000198691			rs2065712-C	rs2065712	0	2065712	intron_variant	0	NR	2e-06	5.69897				Illumina [NR]	N	intraocular pressure measurement	http://www.ebi.ac.uk/efo/EFO_0004695	GCST90052901	Genome-wide genotyping array
2021-11-02	34446935	Karlsson Linner R	2021-08-26	Nat Neurosci	www.ncbi.nlm.nih.gov/pubmed/34446935	Multivariate analysis of 1.5 million people identifies genetic associations with traits related to self-regulation and addiction.	Externalizing behaviour (multivariate analysis)	up to 53,293 European ancestry Attention-deficit/hyperactivity disorder individuals, up to 164,684 European ancestry problematic alcohol use individuals, up to 186,875 European ancestry lifetime cannabis use individuals, up to 357,187 European ancestry individuals measuring reverse-coded age at first sexual intercourse, up to 336,121 European ancestry individuals measuring number of sexual partners, up to 426,379 European ancestry individuals measuring general risk tolerance, up to 1,251,809 European ancestry individuals measuring lifetime smoking initiation	NA	17q22	17	52115837		CA10			ENSG00000154975			rs75919030-T	rs75919030	0	75919030	intron_variant	0	0.741	5e-16	15.301		0.011	[0.009-0.013] unit increase	NR [NR] (imputed)	N	attention deficit hyperactivity disorder, substance abuse, antisocial behaviour measurement	http://www.ebi.ac.uk/efo/EFO_0003888, http://purl.obolibrary.org/obo/MONDO_0002491, http://www.ebi.ac.uk/efo/EFO_0007052	GCST90061435	Genome-wide genotyping array
2021-11-02	34446935	Karlsson Linner R	2021-08-26	Nat Neurosci	www.ncbi.nlm.nih.gov/pubmed/34446935	Multivariate analysis of 1.5 million people identifies genetic associations with traits related to self-regulation and addiction.	Externalizing behaviour (multivariate analysis)	up to 53,293 European ancestry Attention-deficit/hyperactivity disorder individuals, up to 164,684 European ancestry problematic alcohol use individuals, up to 186,875 European ancestry lifetime cannabis use individuals, up to 357,187 European ancestry individuals measuring reverse-coded age at first sexual intercourse, up to 336,121 European ancestry individuals measuring number of sexual partners, up to 426,379 European ancestry individuals measuring general risk tolerance, up to 1,251,809 European ancestry individuals measuring lifetime smoking initiation	NA	17q24.2	17	67128437		HELZ			ENSG00000198265			rs9898605-G	rs9898605	0	9898605	intron_variant	0	0.701	2e-09	8.69897		0.007	[0.005-0.009] unit decrease	NR [NR] (imputed)	N	attention deficit hyperactivity disorder, substance abuse, antisocial behaviour measurement	http://www.ebi.ac.uk/efo/EFO_0003888, http://purl.obolibrary.org/obo/MONDO_0002491, http://www.ebi.ac.uk/efo/EFO_0007052	GCST90061435	Genome-wide genotyping array
2021-11-02	34446935	Karlsson Linner R	2021-08-26	Nat Neurosci	www.ncbi.nlm.nih.gov/pubmed/34446935	Multivariate analysis of 1.5 million people identifies genetic associations with traits related to self-regulation and addiction.	Externalizing behaviour (multivariate analysis)	up to 53,293 European ancestry Attention-deficit/hyperactivity disorder individuals, up to 164,684 European ancestry problematic alcohol use individuals, up to 186,875 European ancestry lifetime cannabis use individuals, up to 357,187 European ancestry individuals measuring reverse-coded age at first sexual intercourse, up to 336,121 European ancestry individuals measuring number of sexual partners, up to 426,379 European ancestry individuals measuring general risk tolerance, up to 1,251,809 European ancestry individuals measuring lifetime smoking initiation	NA	18q21.2	18	52497489		DCC			ENSG00000187323			rs12970816-G	rs12970816	0	12970816	intron_variant	0	0.598	3e-24	23.5229		0.012	[0.01-0.014] unit decrease	NR [NR] (imputed)	N	attention deficit hyperactivity disorder, substance abuse, antisocial behaviour measurement	http://www.ebi.ac.uk/efo/EFO_0003888, http://purl.obolibrary.org/obo/MONDO_0002491, http://www.ebi.ac.uk/efo/EFO_0007052	GCST90061435	Genome-wide genotyping array
2021-11-02	34446935	Karlsson Linner R	2021-08-26	Nat Neurosci	www.ncbi.nlm.nih.gov/pubmed/34446935	Multivariate analysis of 1.5 million people identifies genetic associations with traits related to self-regulation and addiction.	Externalizing behaviour (multivariate analysis)	up to 53,293 European ancestry Attention-deficit/hyperactivity disorder individuals, up to 164,684 European ancestry problematic alcohol use individuals, up to 186,875 European ancestry lifetime cannabis use individuals, up to 357,187 European ancestry individuals measuring reverse-coded age at first sexual intercourse, up to 336,121 European ancestry individuals measuring number of sexual partners, up to 426,379 European ancestry individuals measuring general risk tolerance, up to 1,251,809 European ancestry individuals measuring lifetime smoking initiation	NA	18q21.2	18	53066745		DCC			ENSG00000187323			rs8094435-A	rs8094435	0	8094435	intron_variant	0	0.779	6e-13	12.2218		0.01	[0.008-0.012] unit increase	NR [NR] (imputed)	N	attention deficit hyperactivity disorder, substance abuse, antisocial behaviour measurement	http://www.ebi.ac.uk/efo/EFO_0003888, http://purl.obolibrary.org/obo/MONDO_0002491, http://www.ebi.ac.uk/efo/EFO_0007052	GCST90061435	Genome-wide genotyping array
2021-11-02	34446935	Karlsson Linner R	2021-08-26	Nat Neurosci	www.ncbi.nlm.nih.gov/pubmed/34446935	Multivariate analysis of 1.5 million people identifies genetic associations with traits related to self-regulation and addiction.	Externalizing behaviour (multivariate analysis)	up to 53,293 European ancestry Attention-deficit/hyperactivity disorder individuals, up to 164,684 European ancestry problematic alcohol use individuals, up to 186,875 European ancestry lifetime cannabis use individuals, up to 357,187 European ancestry individuals measuring reverse-coded age at first sexual intercourse, up to 336,121 European ancestry individuals measuring number of sexual partners, up to 426,379 European ancestry individuals measuring general risk tolerance, up to 1,251,809 European ancestry individuals measuring lifetime smoking initiation	NA	18q21.2	18	53335941		DCC			ENSG00000187323			rs62098012-C	rs62098012	0	62098012	intron_variant	0	0.586	7e-12	11.1549		0.008	[0.006-0.01] unit decrease	NR [NR] (imputed)	N	attention deficit hyperactivity disorder, substance abuse, antisocial behaviour measurement	http://www.ebi.ac.uk/efo/EFO_0003888, http://purl.obolibrary.org/obo/MONDO_0002491, http://www.ebi.ac.uk/efo/EFO_0007052	GCST90061435	Genome-wide genotyping array
2020-09-18	32888494	Vuckovic D	2020-09-01	Cell	www.ncbi.nlm.nih.gov/pubmed/32888494	The Polygenic and Monogenic Basis of Blood Traits and Diseases.	Mean spheric corpuscular volume	408,112 British individuals	NA	6p12.3	6	47570142	CD2AP	CD2AP			ENSG00000198087			rs5876027-C	rs5876027	0	5876027	intron_variant	0	0.286468	3e-12	11.5229		0.0169599	[0.012-0.022] unit decrease	Affymetrix [93095623] (imputed)	N	mean corpuscular volume	http://www.ebi.ac.uk/efo/EFO_0004526	GCST90002397	Genome-wide genotyping array
2021-12-15	34560273	Shadrin AA	2021-09-21	Neuroimage	www.ncbi.nlm.nih.gov/pubmed/34560273	Vertex-wise multivariate genome-wide association study identifies 780 unique genetic loci associated with cortical morphology.	Cortical surface area	35,657 White British ancestry individuals	NA	5p13.2	5	35305051	NR	PRLR - U3	ENSG00000113494	ENSG00000200693		74564	124013	rs6869966-G	rs6869966	0	6869966	intergenic_variant	1	0.3937	9e-10	9.04576				NR [9056863] (imputed)	N	cortical surface area measurement	http://www.ebi.ac.uk/efo/EFO_0010736	GCST90091060	Genome-wide genotyping array
2021-12-15	34560273	Shadrin AA	2021-09-21	Neuroimage	www.ncbi.nlm.nih.gov/pubmed/34560273	Vertex-wise multivariate genome-wide association study identifies 780 unique genetic loci associated with cortical morphology.	Cortical surface area	35,657 White British ancestry individuals	NA	5q13.2	5	72960607	NR	FCHO2			ENSG00000157107			rs62360696-T	rs62360696	0	62360696	intron_variant	0	0.3204	6e-14	13.2218				NR [9056863] (imputed)	N	cortical surface area measurement	http://www.ebi.ac.uk/efo/EFO_0010736	GCST90091060	Genome-wide genotyping array
2021-12-15	34560273	Shadrin AA	2021-09-21	Neuroimage	www.ncbi.nlm.nih.gov/pubmed/34560273	Vertex-wise multivariate genome-wide association study identifies 780 unique genetic loci associated with cortical morphology.	Cortical surface area	35,657 White British ancestry individuals	NA	5q13.3	5	74663701	NR	HEXB			ENSG00000049860			rs2454846-G	rs2454846	0	2454846	intron_variant	0	0.2936	3e-10	9.52288				NR [9056863] (imputed)	N	cortical surface area measurement	http://www.ebi.ac.uk/efo/EFO_0010736	GCST90091060	Genome-wide genotyping array
2021-12-15	34560273	Shadrin AA	2021-09-21	Neuroimage	www.ncbi.nlm.nih.gov/pubmed/34560273	Vertex-wise multivariate genome-wide association study identifies 780 unique genetic loci associated with cortical morphology.	Cortical surface area	35,657 White British ancestry individuals	NA	5q14.3	5	83547790	NR	VCAN-AS1, VCAN			ENSG00000249835, ENSG00000038427			rs7728751-G	rs7728751	0	7728751	intron_variant	0	0.2024	1e-17	17				NR [9056863] (imputed)	N	cortical surface area measurement	http://www.ebi.ac.uk/efo/EFO_0010736	GCST90091060	Genome-wide genotyping array
2021-12-15	34560273	Shadrin AA	2021-09-21	Neuroimage	www.ncbi.nlm.nih.gov/pubmed/34560273	Vertex-wise multivariate genome-wide association study identifies 780 unique genetic loci associated with cortical morphology.	Cortical surface area	35,657 White British ancestry individuals	NA	5q14.3	5	90738062	NR	ADGRV1			ENSG00000164199			rs1988195-T	rs1988195	0	1988195	intron_variant	0	0.3239	9e-13	12.0458				NR [9056863] (imputed)	N	cortical surface area measurement	http://www.ebi.ac.uk/efo/EFO_0010736	GCST90091060	Genome-wide genotyping array
2018-11-12	30038396	Lee JJ	2018-07-23	Nat Genet	www.ncbi.nlm.nih.gov/pubmed/30038396	Gene discovery and polygenic prediction from a genome-wide association study of educational attainment in 1.1 million individuals.	Educational attainment (MTAG)	1,311,438 European ancestry individuals	NA	17q21.31	17	44259056	Intergenic	SLC4A1			ENSG00000004939			rs2521602-A	rs2521602	0	2521602	intron_variant	0	0.0219	4e-09	8.39794	(MTAG)	0.0266	[0.018-0.035] unit decrease	Affymetrix, Illumina [7100000] (imputed)	N	self reported educational attainment	http://www.ebi.ac.uk/efo/EFO_0004784	GCST006571	Genome-wide genotyping array
2018-11-12	30038396	Lee JJ	2018-07-23	Nat Genet	www.ncbi.nlm.nih.gov/pubmed/30038396	Gene discovery and polygenic prediction from a genome-wide association study of educational attainment in 1.1 million individuals.	Educational attainment (MTAG)	1,311,438 European ancestry individuals	NA	17q22	17	52196810	Intergenic	CA10 - NA	ENSG00000154975			36793		rs17609255-T	rs17609255	0	17609255	intergenic_variant	1	0.4176	3e-11	10.5229	(MTAG)	0.0088	[0.0063-0.0113] unit decrease	Affymetrix, Illumina [7100000] (imputed)	N	self reported educational attainment	http://www.ebi.ac.uk/efo/EFO_0004784	GCST006571	Genome-wide genotyping array
2022-02-15	35078996	Gudjonsson A	2022-01-25	Nat Commun	www.ncbi.nlm.nih.gov/pubmed/35078996	A genome-wide association study of serum proteins reveals shared loci with common diseases.	Serum levels of protein GCA	5,364 Icelandic ancestry individuals	NA	2q24.2	2	162311236		IFIH1			ENSG00000115267			rs17715343-G	rs17715343	0	17715343	splice_donor_variant	0	0.03881	8e-26	25.0969		0.494537	[0.4-0.59] unit decrease	Illumina [7506463] (imputed)	N	blood protein measurement	http://www.ebi.ac.uk/efo/EFO_0007937	GCST90087091	Genome-wide genotyping array
2021-12-15	34560273	Shadrin AA	2021-09-21	Neuroimage	www.ncbi.nlm.nih.gov/pubmed/34560273	Vertex-wise multivariate genome-wide association study identifies 780 unique genetic loci associated with cortical morphology.	Cortical surface area	35,657 White British ancestry individuals	NA	6q15	6	91292851	NR	MAP3K7 - MIR4643	ENSG00000135341	ENSG00000263734		705779	228809	rs9345124-C	rs9345124	0	9345124	intergenic_variant	1	0.169	1e-17	17				NR [9056863] (imputed)	N	cortical surface area measurement	http://www.ebi.ac.uk/efo/EFO_0010736	GCST90091060	Genome-wide genotyping array
2021-12-15	34560273	Shadrin AA	2021-09-21	Neuroimage	www.ncbi.nlm.nih.gov/pubmed/34560273	Vertex-wise multivariate genome-wide association study identifies 780 unique genetic loci associated with cortical morphology.	Cortical surface area	35,657 White British ancestry individuals	NA	6q23.1	6	130020090	NR	L3MBTL3			ENSG00000198945			rs113898003-C	rs113898003	0	113898003	intron_variant	0	0.2636	2e-10	9.69897				NR [9056863] (imputed)	N	cortical surface area measurement	http://www.ebi.ac.uk/efo/EFO_0010736	GCST90091060	Genome-wide genotyping array
2021-12-15	34560273	Shadrin AA	2021-09-21	Neuroimage	www.ncbi.nlm.nih.gov/pubmed/34560273	Vertex-wise multivariate genome-wide association study identifies 780 unique genetic loci associated with cortical morphology.	Cortical surface area	35,657 White British ancestry individuals	NA	6q23.2	6	131577068	NR	ARG1, MED23			ENSG00000118520, ENSG00000112282			rs2246012-C	rs2246012	0	2246012	intron_variant	0	0.1676	8e-12	11.0969				NR [9056863] (imputed)	N	cortical surface area measurement	http://www.ebi.ac.uk/efo/EFO_0010736	GCST90091060	Genome-wide genotyping array
2020-09-18	32888494	Vuckovic D	2020-09-01	Cell	www.ncbi.nlm.nih.gov/pubmed/32888494	The Polygenic and Monogenic Basis of Blood Traits and Diseases.	Mean spheric corpuscular volume	408,112 British individuals	NA	7p14.3	7	33041902	NT5C3A	NT5C3A			ENSG00000122643			rs4316067-G	rs4316067	0	4316067	intron_variant	0	0.297961	8e-15	14.0969		0.0189435	[0.014-0.024] unit increase	Affymetrix [93095623] (imputed)	N	mean corpuscular volume	http://www.ebi.ac.uk/efo/EFO_0004526	GCST90002397	Genome-wide genotyping array
2020-09-18	32888494	Vuckovic D	2020-09-01	Cell	www.ncbi.nlm.nih.gov/pubmed/32888494	The Polygenic and Monogenic Basis of Blood Traits and Diseases.	Mean spheric corpuscular volume	408,112 British individuals	NA	7p11.2	7	55086943	EGFR	EGFR			ENSG00000146648			rs759169-C	rs759169	0	759169	intron_variant	0	0.858545	3e-09	8.52288		0.01896	[0.013-0.025] unit increase	Affymetrix [93095623] (imputed)	N	mean corpuscular volume	http://www.ebi.ac.uk/efo/EFO_0004526	GCST90002397	Genome-wide genotyping array
2020-09-18	32888494	Vuckovic D	2020-09-01	Cell	www.ncbi.nlm.nih.gov/pubmed/32888494	The Polygenic and Monogenic Basis of Blood Traits and Diseases.	Mean spheric corpuscular volume	408,112 British individuals	NA	7q21.2	7	92630946	CDK6	CDK6			ENSG00000105810			rs2237572-C	rs2237572	0	2237572	intron_variant	0	0.195988	2e-27	26.699		0.0308286	[0.025-0.036] unit increase	Affymetrix [93095623] (imputed)	N	mean corpuscular volume	http://www.ebi.ac.uk/efo/EFO_0004526	GCST90002397	Genome-wide genotyping array
2020-09-18	32888494	Vuckovic D	2020-09-01	Cell	www.ncbi.nlm.nih.gov/pubmed/32888494	The Polygenic and Monogenic Basis of Blood Traits and Diseases.	Mean spheric corpuscular volume	408,112 British individuals	NA	7q21.2	7	92779056	CDK6	CDK6			ENSG00000105810			rs445-T	rs445	0	445	intron_variant	0	0.09559	4e-10	9.39794		0.0238521	[0.016-0.031] unit decrease	Affymetrix [93095623] (imputed)	N	mean corpuscular volume	http://www.ebi.ac.uk/efo/EFO_0004526	GCST90002397	Genome-wide genotyping array
2022-02-14	35079123	Chambers T	2022-01-25	Mol Psychiatry	www.ncbi.nlm.nih.gov/pubmed/35079123	Genetic common variants associated with cerebellar volume and their overlap with mental disorders: a study on 33,265 individuals from the UK-Biobank.	Total cerebellar volume (excluding Crus I vermis)	33,265 European ancestry individuals	NA	8q24.3	8	141029939		PTK2 - DENND3	ENSG00000169398	ENSG00000105339		27723	87339	rs6984592-A	rs6984592	0	6984592	regulatory_region_variant	1	NR	1e-09	9		0.0335	[0.023-0.044] unit increase	Affymetrix [6193476] (imputed)	N	cerebellar volume measurement	http://www.ebi.ac.uk/efo/EFO_0020864	GCST90020190	Genome-wide genotyping array
2021-11-15	30659681	Lindstrom S	2019-01-19	Genet Epidemiol	www.ncbi.nlm.nih.gov/pubmed/30659681	A large-scale exome array analysis of venous thromboembolism.	Venous thromboembolism	8,332 European ancestry cases, 16,087 European ancestry controls, 382 African-American cases, 1,476 African-American controls	NA	4q32.1	4	154621096	FGA, FGG	FGG - LRAT	ENSG00000171557	ENSG00000121207		8129	5849	rs7681423-?	rs7681423	0	7681423	intergenic_variant	1	0.247	5e-24	23.301		1.29	[1.23-1.35]	Illumina [64794]	N	venous thromboembolism	http://www.ebi.ac.uk/efo/EFO_0004286	GCST012523	Exome genotyping array [Exome array]
2022-02-14	35079123	Chambers T	2022-01-25	Mol Psychiatry	www.ncbi.nlm.nih.gov/pubmed/35079123	Genetic common variants associated with cerebellar volume and their overlap with mental disorders: a study on 33,265 individuals from the UK-Biobank.	Total cerebellar volume (excluding Crus I vermis)	33,265 European ancestry individuals	NA	10q26.13	10	121684091		FGFR2 - RPS15AP5	ENSG00000066468	ENSG00000223540		85633	29516	rs4752582-A	rs4752582	0	4752582	regulatory_region_variant	1	NR	5e-09	8.30103		0.0322	[0.021-0.043] unit decrease	Affymetrix [6193476] (imputed)	N	cerebellar volume measurement	http://www.ebi.ac.uk/efo/EFO_0020864	GCST90020190	Genome-wide genotyping array
2022-02-15	35078996	Gudjonsson A	2022-01-25	Nat Commun	www.ncbi.nlm.nih.gov/pubmed/35078996	A genome-wide association study of serum proteins reveals shared loci with common diseases.	Serum levels of protein GRN	5,355 Icelandic ancestry individuals	NA	1p13.3	1	109278889		CELSR2 - PSRC1	ENSG00000143126	ENSG00000134222		3138	667	rs602633-T	rs602633	0	602633	intergenic_variant	1	0.2144	7e-194	193.155		0.606578	[0.57-0.65] unit decrease	Illumina [7506463] (imputed)	N	blood protein measurement	http://www.ebi.ac.uk/efo/EFO_0007937	GCST90088852	Genome-wide genotyping array
2019-05-21	30595370	Kichaev G	2018-12-27	Am J Hum Genet	www.ncbi.nlm.nih.gov/pubmed/30595370	Leveraging Polygenic Functional Enrichment to Improve GWAS Power.	Height	approximately 458,000 European ancestry individuals	NA	11q13.4	11	72650839		PDE2A-AS1, PDE2A			ENSG00000255808, ENSG00000186642			rs341038-?	rs341038	0	341038	intron_variant	0	NR	6e-15	14.2218				NR [~ 8900000] (imputed)	N	body height	http://www.ebi.ac.uk/efo/EFO_0004339	GCST007841	Genome-wide genotyping array
2019-05-21	30595370	Kichaev G	2018-12-27	Am J Hum Genet	www.ncbi.nlm.nih.gov/pubmed/30595370	Leveraging Polygenic Functional Enrichment to Improve GWAS Power.	Height	approximately 458,000 European ancestry individuals	NA	11q13.5	11	77211901		MYO7A			ENSG00000137474			rs11237123-?	rs11237123	0	11237123	synonymous_variant	0	NR	4e-11	10.3979				NR [~ 8900000] (imputed)	N	body height	http://www.ebi.ac.uk/efo/EFO_0004339	GCST007841	Genome-wide genotyping array
2021-12-13	34469753	Kachuri L	2021-08-26	Am J Hum Genet	www.ncbi.nlm.nih.gov/pubmed/34469753	Genetic determinants of blood-cell traits influence susceptibility to childhood acute lymphoblastic leukemia.	Lymphocyte counts	234,778 European ancestry individuals	100,554 European ancestry individuals	3q29	3	196774542		PAK2			ENSG00000180370			rs2089979-A	rs2089979	0	2089979	intron_variant	0	0.584	1e-24	24				Affymetrix [10369434] (imputed)	N	lymphocyte count	http://www.ebi.ac.uk/efo/EFO_0004587	GCST90085815	Genome-wide genotyping array
2021-12-13	34469753	Kachuri L	2021-08-26	Am J Hum Genet	www.ncbi.nlm.nih.gov/pubmed/34469753	Genetic determinants of blood-cell traits influence susceptibility to childhood acute lymphoblastic leukemia.	Lymphocyte counts	234,778 European ancestry individuals	100,554 European ancestry individuals	4q21.21	4	80002255		ANTXR2			ENSG00000163297			rs62298617-G	rs62298617	0	62298617	intron_variant	0	0.47	3e-23	22.5229				Affymetrix [10369434] (imputed)	N	lymphocyte count	http://www.ebi.ac.uk/efo/EFO_0004587	GCST90085815	Genome-wide genotyping array
2022-01-06	34659352	Bensenor I	2021-09-29	Front Genet	www.ncbi.nlm.nih.gov/pubmed/34659352	Genome-Wide Association of Proprotein Convertase Subtilisin/Kexin Type 9 Plasma Levels in the ELSA-Brasil Study.	Plasma PCSK9 levels	96 Black ancestry individuals, 178 individuals, 480 White ancestry individuals, 39 Asian ancestry individuals, 17 indigenous ancestry individuals	NA	9q31.3	9	110739092		MUSK			ENSG00000030304			rs4574919-?	rs4574919	0	4574919	intron_variant	0	NR	7e-08	7.1549				Affymetrix [11524071] (imputed)	N	PCSK9 protein measurement	http://www.ebi.ac.uk/efo/EFO_0006899	GCST90085917	Genome-wide genotyping array
2021-12-13	34469753	Kachuri L	2021-08-26	Am J Hum Genet	www.ncbi.nlm.nih.gov/pubmed/34469753	Genetic determinants of blood-cell traits influence susceptibility to childhood acute lymphoblastic leukemia.	Lymphocyte counts	234,778 European ancestry individuals	100,554 European ancestry individuals	1q23.1	1	158614885		SPTA1			ENSG00000163554			rs2518490-A	rs2518490	0	2518490	non_coding_transcript_exon_variant	0	0.734	2e-19	18.699				Affymetrix [10369434] (imputed)	N	lymphocyte count	http://www.ebi.ac.uk/efo/EFO_0004587	GCST90085815	Genome-wide genotyping array
2021-12-13	34469753	Kachuri L	2021-08-26	Am J Hum Genet	www.ncbi.nlm.nih.gov/pubmed/34469753	Genetic determinants of blood-cell traits influence susceptibility to childhood acute lymphoblastic leukemia.	Lymphocyte counts	234,778 European ancestry individuals	100,554 European ancestry individuals	12q24.12	12	111553445		ATXN2			ENSG00000204842			rs61944388-A	rs61944388	0	61944388	intron_variant	0	0.959	1e-18	18				Affymetrix [10369434] (imputed)	N	lymphocyte count	http://www.ebi.ac.uk/efo/EFO_0004587	GCST90085815	Genome-wide genotyping array
2022-01-11	34620984	Skuladottir AT	2021-10-07	Commun Biol	www.ncbi.nlm.nih.gov/pubmed/34620984	A genome-wide meta-analysis uncovers six sequence variants conferring risk of vertigo.	Vertigo	48,072 European ancestry cases, 894,541 European ancestry controls	NA	4p13	4	41685870		LIMCH1			ENSG00000064042			rs187163024-A	rs187163024	0	187163024	intron_variant	0	NR	6e-06	5.22185		0.7195		Affymetrix, Illumina [62056310] (imputed)	N	Vertigo	http://purl.obolibrary.org/obo/HP_0002321	GCST90085927	Genome-wide genotyping array, Genome-wide sequencing
2022-01-11	34620984	Skuladottir AT	2021-10-07	Commun Biol	www.ncbi.nlm.nih.gov/pubmed/34620984	A genome-wide meta-analysis uncovers six sequence variants conferring risk of vertigo.	Vertigo	48,072 European ancestry cases, 894,541 European ancestry controls	NA	5p13.3	5	31436933		DROSHA			ENSG00000113360			rs493760-C	rs493760	0	493760	intron_variant	0	NR	1e-06	6		1.04144		Affymetrix, Illumina [62056310] (imputed)	N	Vertigo	http://purl.obolibrary.org/obo/HP_0002321	GCST90085927	Genome-wide genotyping array, Genome-wide sequencing
2022-01-11	34620984	Skuladottir AT	2021-10-07	Commun Biol	www.ncbi.nlm.nih.gov/pubmed/34620984	A genome-wide meta-analysis uncovers six sequence variants conferring risk of vertigo.	Vertigo	48,072 European ancestry cases, 894,541 European ancestry controls	NA	5q35.1	5	171392007		NPM1			ENSG00000181163			rs767121118-C	rs767121118	0	767121118	non_coding_transcript_exon_variant	0	NR	2e-06	5.69897		1.70182		Affymetrix, Illumina [62056310] (imputed)	N	Vertigo	http://purl.obolibrary.org/obo/HP_0002321	GCST90085927	Genome-wide genotyping array, Genome-wide sequencing
2022-01-11	34620984	Skuladottir AT	2021-10-07	Commun Biol	www.ncbi.nlm.nih.gov/pubmed/34620984	A genome-wide meta-analysis uncovers six sequence variants conferring risk of vertigo.	Vertigo	48,072 European ancestry cases, 894,541 European ancestry controls	NA	3q25.1	3	151416028		MED12L			ENSG00000144893			rs3821665-A	rs3821665	0	3821665	intron_variant	0	NR	1e-05	5		1.03417		Affymetrix, Illumina [62056310] (imputed)	N	Vertigo	http://purl.obolibrary.org/obo/HP_0002321	GCST90085927	Genome-wide genotyping array, Genome-wide sequencing
2022-01-11	34620984	Skuladottir AT	2021-10-07	Commun Biol	www.ncbi.nlm.nih.gov/pubmed/34620984	A genome-wide meta-analysis uncovers six sequence variants conferring risk of vertigo.	Vertigo	48,072 European ancestry cases, 894,541 European ancestry controls	NA	7q36.2	7	154049681		DPP6			ENSG00000130226			rs866701094-A	rs866701094	0	866701094	intron_variant	0	NR	4e-06	5.39794		3.70025		Affymetrix, Illumina [62056310] (imputed)	N	Vertigo	http://purl.obolibrary.org/obo/HP_0002321	GCST90085927	Genome-wide genotyping array, Genome-wide sequencing
2022-01-11	34620984	Skuladottir AT	2021-10-07	Commun Biol	www.ncbi.nlm.nih.gov/pubmed/34620984	A genome-wide meta-analysis uncovers six sequence variants conferring risk of vertigo.	Vertigo	48,072 European ancestry cases, 894,541 European ancestry controls	NA	6q13	6	72083714		RIMS1			ENSG00000079841			rs9360524-G	rs9360524	0	9360524	intron_variant	0	NR	9e-06	5.04576		0.96696		Affymetrix, Illumina [62056310] (imputed)	N	Vertigo	http://purl.obolibrary.org/obo/HP_0002321	GCST90085927	Genome-wide genotyping array, Genome-wide sequencing
2021-12-13	34469753	Kachuri L	2021-08-26	Am J Hum Genet	www.ncbi.nlm.nih.gov/pubmed/34469753	Genetic determinants of blood-cell traits influence susceptibility to childhood acute lymphoblastic leukemia.	Lymphocyte counts	234,778 European ancestry individuals	100,554 European ancestry individuals	12q24.11	12	110791841		PPP1CC - RPL29P25	ENSG00000186298	ENSG00000241286		48902	49697	rs850517-C	rs850517	0	850517	regulatory_region_variant	1	0.407	8e-10	9.09691				Affymetrix [10369434] (imputed)	N	lymphocyte count	http://www.ebi.ac.uk/efo/EFO_0004587	GCST90085815	Genome-wide genotyping array
2022-01-11	34620984	Skuladottir AT	2021-10-07	Commun Biol	www.ncbi.nlm.nih.gov/pubmed/34620984	A genome-wide meta-analysis uncovers six sequence variants conferring risk of vertigo.	Vertigo	48,072 European ancestry cases, 894,541 European ancestry controls	NA	12q21.31	12	80305695		OTOGL			ENSG00000165899			rs10862089-T	rs10862089	0	10862089	missense_variant	0	NR	1e-13	13		1.10849		Affymetrix, Illumina [62056310] (imputed)	N	Vertigo	http://purl.obolibrary.org/obo/HP_0002321	GCST90085927	Genome-wide genotyping array, Genome-wide sequencing
2022-01-11	34620984	Skuladottir AT	2021-10-07	Commun Biol	www.ncbi.nlm.nih.gov/pubmed/34620984	A genome-wide meta-analysis uncovers six sequence variants conferring risk of vertigo.	Vertigo	48,072 European ancestry cases, 894,541 European ancestry controls	NA	11q13.4	11	73468775		FAM168A			ENSG00000054965			rs144627013-G	rs144627013	0	144627013	intron_variant	0	NR	6e-06	5.22185		1.25948		Affymetrix, Illumina [62056310] (imputed)	N	Vertigo	http://purl.obolibrary.org/obo/HP_0002321	GCST90085927	Genome-wide genotyping array, Genome-wide sequencing
2021-12-13	34469753	Kachuri L	2021-08-26	Am J Hum Genet	www.ncbi.nlm.nih.gov/pubmed/34469753	Genetic determinants of blood-cell traits influence susceptibility to childhood acute lymphoblastic leukemia.	Lymphocyte counts	234,778 European ancestry individuals	100,554 European ancestry individuals	1p31.3	1	65683658		LEPR - RN7SL854P	ENSG00000116678	ENSG00000239319		42099	77400	rs10889574-G	rs10889574	0	10889574	intergenic_variant	1	0.644	3e-13	12.5229				Affymetrix [10369434] (imputed)	N	lymphocyte count	http://www.ebi.ac.uk/efo/EFO_0004587	GCST90085815	Genome-wide genotyping array
2021-12-13	34469753	Kachuri L	2021-08-26	Am J Hum Genet	www.ncbi.nlm.nih.gov/pubmed/34469753	Genetic determinants of blood-cell traits influence susceptibility to childhood acute lymphoblastic leukemia.	Lymphocyte counts	234,778 European ancestry individuals	100,554 European ancestry individuals	19p13.2	19	10381598		TYK2 - CDC37	ENSG00000105397	ENSG00000105401		1026	9535	rs144309607-C	rs144309607	0	144309607	regulatory_region_variant	1	0.953	4e-13	12.3979				Affymetrix [10369434] (imputed)	N	lymphocyte count	http://www.ebi.ac.uk/efo/EFO_0004587	GCST90085815	Genome-wide genotyping array
2021-12-13	34469753	Kachuri L	2021-08-26	Am J Hum Genet	www.ncbi.nlm.nih.gov/pubmed/34469753	Genetic determinants of blood-cell traits influence susceptibility to childhood acute lymphoblastic leukemia.	Lymphocyte counts	234,778 European ancestry individuals	100,554 European ancestry individuals	12q24.13	12	112318710		HECTD4			ENSG00000173064			rs16942011-A	rs16942011	0	16942011	intron_variant	0	0.92	2e-11	10.699				Affymetrix [10369434] (imputed)	N	lymphocyte count	http://www.ebi.ac.uk/efo/EFO_0004587	GCST90085815	Genome-wide genotyping array
2022-02-15	35078996	Gudjonsson A	2022-01-25	Nat Commun	www.ncbi.nlm.nih.gov/pubmed/35078996	A genome-wide association study of serum proteins reveals shared loci with common diseases.	Serum levels of protein PPT1	5,360 Icelandic ancestry individuals	NA	1p34.2	1	40101402		PPT1 - OAZ1P1	ENSG00000131238	ENSG00000226745		4142	31362	rs57239760-T	rs57239760	0	57239760	upstream_gene_variant	1	0.05242	2e-81	80.699		0.774111	[0.69-0.85] unit decrease	Illumina [7506463] (imputed)	N	blood protein measurement	http://www.ebi.ac.uk/efo/EFO_0007937	GCST90090577	Genome-wide genotyping array
2022-02-15	35078996	Gudjonsson A	2022-01-25	Nat Commun	www.ncbi.nlm.nih.gov/pubmed/35078996	A genome-wide association study of serum proteins reveals shared loci with common diseases.	Serum levels of protein PPT1	5,360 Icelandic ancestry individuals	NA	1p34.2	1	40098881		PPT1 - OAZ1P1	ENSG00000131238	ENSG00000226745		1621	33883	rs6600314-T	rs6600314	0	6600314	upstream_gene_variant	1	0.306	5e-150	149.301		0.494164	[0.46-0.53] unit increase	Illumina [7506463] (imputed)	N	blood protein measurement	http://www.ebi.ac.uk/efo/EFO_0007937	GCST90090577	Genome-wide genotyping array
2020-09-18	32888494	Vuckovic D	2020-09-01	Cell	www.ncbi.nlm.nih.gov/pubmed/32888494	The Polygenic and Monogenic Basis of Blood Traits and Diseases.	Mean spheric corpuscular volume	408,112 British individuals	NA	9p24.1	9	5031851	JAK2	JAK2			ENSG00000096968			rs116954921-C	rs116954921	0	116954921	intron_variant	0	0.029955	2e-10	9.69897		0.0417826	[0.029-0.055] unit increase	Affymetrix [93095623] (imputed)	N	mean corpuscular volume	http://www.ebi.ac.uk/efo/EFO_0004526	GCST90002397	Genome-wide genotyping array
2020-09-18	32888494	Vuckovic D	2020-09-01	Cell	www.ncbi.nlm.nih.gov/pubmed/32888494	The Polygenic and Monogenic Basis of Blood Traits and Diseases.	Mean spheric corpuscular volume	408,112 British individuals	NA	9q21.2	9	77310616	VPS13A	VPS13A			ENSG00000197969			rs10684818-TCAC	rs10684818	0	10684818	intron_variant	0	0.20636	3e-54	53.5229		0.0432742	[0.038-0.049] unit increase	Affymetrix [93095623] (imputed)	N	mean corpuscular volume	http://www.ebi.ac.uk/efo/EFO_0004526	GCST90002397	Genome-wide genotyping array
2020-09-18	32888494	Vuckovic D	2020-09-01	Cell	www.ncbi.nlm.nih.gov/pubmed/32888494	The Polygenic and Monogenic Basis of Blood Traits and Diseases.	Mean spheric corpuscular volume	408,112 British individuals	NA	9q22.2	9	90860553	SYK	SYK			ENSG00000165025			rs1760125-G	rs1760125	0	1760125	intron_variant	0	0.689245	1e-12	12		0.0173115	[0.013-0.022] unit decrease	Affymetrix [93095623] (imputed)	N	mean corpuscular volume	http://www.ebi.ac.uk/efo/EFO_0004526	GCST90002397	Genome-wide genotyping array
2021-12-15	34560273	Shadrin AA	2021-09-21	Neuroimage	www.ncbi.nlm.nih.gov/pubmed/34560273	Vertex-wise multivariate genome-wide association study identifies 780 unique genetic loci associated with cortical morphology.	Cortical surface area	35,657 White British ancestry individuals	NA	8q12.2	8	60749479	NR	CHD7			ENSG00000171316			rs7816126-C	rs7816126	0	7816126	intron_variant	0	0.2669	7e-11	10.1549				NR [9056863] (imputed)	N	cortical surface area measurement	http://www.ebi.ac.uk/efo/EFO_0010736	GCST90091060	Genome-wide genotyping array
2021-12-15	34560273	Shadrin AA	2021-09-21	Neuroimage	www.ncbi.nlm.nih.gov/pubmed/34560273	Vertex-wise multivariate genome-wide association study identifies 780 unique genetic loci associated with cortical morphology.	Cortical surface area	35,657 White British ancestry individuals	NA	8q24.22	8	133093803	NR	SLA, TG			ENSG00000155926, ENSG00000042832			rs17703832-A	rs17703832	0	17703832	intron_variant	0	0.4776	1e-17	17				NR [9056863] (imputed)	N	cortical surface area measurement	http://www.ebi.ac.uk/efo/EFO_0010736	GCST90091060	Genome-wide genotyping array
2021-12-15	34560273	Shadrin AA	2021-09-21	Neuroimage	www.ncbi.nlm.nih.gov/pubmed/34560273	Vertex-wise multivariate genome-wide association study identifies 780 unique genetic loci associated with cortical morphology.	Cortical surface area	35,657 White British ancestry individuals	NA	8q24.3	8	141207016	NR	DENND3 - SLC45A4	ENSG00000105339	ENSG00000022567		11208	150	rs7007986-G	rs7007986	0	7007986	intergenic_variant	1	0.3974	2e-14	13.699				NR [9056863] (imputed)	N	cortical surface area measurement	http://www.ebi.ac.uk/efo/EFO_0010736	GCST90091060	Genome-wide genotyping array
2021-12-15	34560273	Shadrin AA	2021-09-21	Neuroimage	www.ncbi.nlm.nih.gov/pubmed/34560273	Vertex-wise multivariate genome-wide association study identifies 780 unique genetic loci associated with cortical morphology.	Cortical surface area	35,657 White British ancestry individuals	NA	9q21.33	9	87545650	NR	DAPK1			ENSG00000196730			rs10868622-A	rs10868622	0	10868622	intron_variant	0	0.4317	5e-10	9.30103				NR [9056863] (imputed)	N	cortical surface area measurement	http://www.ebi.ac.uk/efo/EFO_0010736	GCST90091060	Genome-wide genotyping array
2021-12-15	34560273	Shadrin AA	2021-09-21	Neuroimage	www.ncbi.nlm.nih.gov/pubmed/34560273	Vertex-wise multivariate genome-wide association study identifies 780 unique genetic loci associated with cortical morphology.	Cortical surface area	35,657 White British ancestry individuals	NA	9q34.12	9	131041000	NR	LAMC3			ENSG00000050555			rs11244254-T	rs11244254	0	11244254	intron_variant	0	0.4609	2e-15	14.699				NR [9056863] (imputed)	N	cortical surface area measurement	http://www.ebi.ac.uk/efo/EFO_0010736	GCST90091060	Genome-wide genotyping array
2022-02-15	35078996	Gudjonsson A	2022-01-25	Nat Commun	www.ncbi.nlm.nih.gov/pubmed/35078996	A genome-wide association study of serum proteins reveals shared loci with common diseases.	Serum levels of protein MCTS1	5,364 Icelandic ancestry individuals	NA	2q37.1	2	233740656		UGT1A5, UGT1A8, UGT1A3, UGT1A6, UGT1A4, UGT1A9, UGT1A10, UGT1A7			ENSG00000288705, ENSG00000242366, ENSG00000288702, ENSG00000167165, ENSG00000244474, ENSG00000241119, ENSG00000242515, ENSG00000244122			rs17862875-A	rs17862875	0	17862875	intron_variant	0	0.2956	1e-12	12		0.148222	[0.11-0.19] unit decrease	Illumina [7506463] (imputed)	N	blood protein measurement	http://www.ebi.ac.uk/efo/EFO_0007937	GCST90087020	Genome-wide genotyping array
2022-02-15	35078996	Gudjonsson A	2022-01-25	Nat Commun	www.ncbi.nlm.nih.gov/pubmed/35078996	A genome-wide association study of serum proteins reveals shared loci with common diseases.	Serum levels of protein MDH1	5,355 Icelandic ancestry individuals	NA	2p15	2	63634652		WDPCP			ENSG00000143951			rs262505-C	rs262505	0	262505	intron_variant	0	0.3046	4e-12	11.3979		0.138465	[0.099-0.178] unit increase	Illumina [7506463] (imputed)	N	blood protein measurement	http://www.ebi.ac.uk/efo/EFO_0007937	GCST90088547	Genome-wide genotyping array
2021-12-13	34469753	Kachuri L	2021-08-26	Am J Hum Genet	www.ncbi.nlm.nih.gov/pubmed/34469753	Genetic determinants of blood-cell traits influence susceptibility to childhood acute lymphoblastic leukemia.	Lymphocyte counts	234,778 European ancestry individuals	100,554 European ancestry individuals	19p13.11	19	16388758		EPS15L1			ENSG00000127527			rs7251806-C	rs7251806	0	7251806	intron_variant	0	0.159	8e-139	138.097				Affymetrix [10369434] (imputed)	N	lymphocyte count	http://www.ebi.ac.uk/efo/EFO_0004587	GCST90085815	Genome-wide genotyping array
2021-12-13	34469753	Kachuri L	2021-08-26	Am J Hum Genet	www.ncbi.nlm.nih.gov/pubmed/34469753	Genetic determinants of blood-cell traits influence susceptibility to childhood acute lymphoblastic leukemia.	Lymphocyte counts	234,778 European ancestry individuals	100,554 European ancestry individuals	19p13.11	19	16331162		KLF2 - EPS15L1	ENSG00000127528	ENSG00000127527		2477	24077	rs56133626-G	rs56133626	0	56133626	intergenic_variant	1	0.672	8e-80	79.0969				Affymetrix [10369434] (imputed)	N	lymphocyte count	http://www.ebi.ac.uk/efo/EFO_0004587	GCST90085815	Genome-wide genotyping array
2022-02-15	35078996	Gudjonsson A	2022-01-25	Nat Commun	www.ncbi.nlm.nih.gov/pubmed/35078996	A genome-wide association study of serum proteins reveals shared loci with common diseases.	Serum levels of protein MLN	5,368 Icelandic ancestry individuals	NA	2q36.1	2	221205237		MIR4268 - EPHA4	ENSG00000266518	ENSG00000116106		1298672	212790	rs16862260-A	rs16862260	0	16862260	regulatory_region_variant	1	0.2401	3e-31	30.5229		0.251732	[0.21-0.29] unit decrease	Illumina [7506463] (imputed)	N	blood protein measurement	http://www.ebi.ac.uk/efo/EFO_0007937	GCST90089107	Genome-wide genotyping array
2021-12-13	34469753	Kachuri L	2021-08-26	Am J Hum Genet	www.ncbi.nlm.nih.gov/pubmed/34469753	Genetic determinants of blood-cell traits influence susceptibility to childhood acute lymphoblastic leukemia.	Lymphocyte counts	234,778 European ancestry individuals	100,554 European ancestry individuals	12q24.12	12	111446804		SH2B3, ATXN2			ENSG00000111252, ENSG00000204842			rs3184504-T	rs3184504	0	3184504	missense_variant	0	0.484	2e-184	183.699				Affymetrix [10369434] (imputed)	N	lymphocyte count	http://www.ebi.ac.uk/efo/EFO_0004587	GCST90085815	Genome-wide genotyping array
2022-02-17	34503513	Harshfield EL	2021-09-10	BMC Med	www.ncbi.nlm.nih.gov/pubmed/34503513	Genome-wide analysis of blood lipid metabolites in over 5000 South Asians reveals biological insights at cardiometabolic disease loci.	Ceramide_42:2_[M-H]1- levels	13,814 British ancestry individuals	NA	2p24.1	2	20923592		LINC02850 - APOB	ENSG00000236436	ENSG00000084674		61931	77837	rs6711016-A	rs6711016	0	6711016	intergenic_variant	1	NR	5e-13	12.301		0.0850388	[0.062-0.108] unit decrease	Affymetrix [87696910] (imputed)	N	phosphatidylethanolamine measurement	http://www.ebi.ac.uk/efo/EFO_0010228	GCST90060212	Genome-wide genotyping array
2022-02-17	34503513	Harshfield EL	2021-09-10	BMC Med	www.ncbi.nlm.nih.gov/pubmed/34503513	Genome-wide analysis of blood lipid metabolites in over 5000 South Asians reveals biological insights at cardiometabolic disease loci.	Ceramide_42:2_[M-H]1- levels	13,814 British ancestry individuals	NA	2p24.1	2	20976028		LINC02850 - APOB	ENSG00000236436	ENSG00000084674		114367	25401	rs11902417-A	rs11902417	0	11902417	intergenic_variant	1	NR	4e-12	11.3979		0.0811392	[0.058-0.104] unit decrease	Affymetrix [87696910] (imputed)	N	phosphatidylethanolamine measurement	http://www.ebi.ac.uk/efo/EFO_0010228	GCST90060212	Genome-wide genotyping array
2022-02-17	34503513	Harshfield EL	2021-09-10	BMC Med	www.ncbi.nlm.nih.gov/pubmed/34503513	Genome-wide analysis of blood lipid metabolites in over 5000 South Asians reveals biological insights at cardiometabolic disease loci.	Ceramide_42:2_[M-H]1- levels	13,814 British ancestry individuals	NA	2p24.1	2	20981153		LINC02850 - APOB	ENSG00000236436	ENSG00000084674		119492	20276	rs6544366-T	rs6544366	0	6544366	intergenic_variant	1	NR	4e-12	11.3979		0.0810576	[0.058-0.104] unit decrease	Affymetrix [87696910] (imputed)	N	phosphatidylethanolamine measurement	http://www.ebi.ac.uk/efo/EFO_0010228	GCST90060212	Genome-wide genotyping array
2022-02-17	34503513	Harshfield EL	2021-09-10	BMC Med	www.ncbi.nlm.nih.gov/pubmed/34503513	Genome-wide analysis of blood lipid metabolites in over 5000 South Asians reveals biological insights at cardiometabolic disease loci.	Ceramide_42:2_[M-H]1- levels	13,814 British ancestry individuals	NA	2p24.1	2	20983311		LINC02850 - APOB	ENSG00000236436	ENSG00000084674		121650	18118	rs6754295-G	rs6754295	0	6754295	intergenic_variant	1	NR	4e-12	11.3979		0.0809675	[0.058-0.104] unit decrease	Affymetrix [87696910] (imputed)	N	phosphatidylethanolamine measurement	http://www.ebi.ac.uk/efo/EFO_0010228	GCST90060212	Genome-wide genotyping array
2022-02-17	34503513	Harshfield EL	2021-09-10	BMC Med	www.ncbi.nlm.nih.gov/pubmed/34503513	Genome-wide analysis of blood lipid metabolites in over 5000 South Asians reveals biological insights at cardiometabolic disease loci.	Ceramide_42:2_[M-H]1- levels	13,814 British ancestry individuals	NA	2p24.1	2	20985339		LINC02850 - APOB	ENSG00000236436	ENSG00000084674		123678	16090	rs7557067-G	rs7557067	0	7557067	regulatory_region_variant	1	NR	2e-12	11.699		0.0821923	[0.059-0.105] unit decrease	Affymetrix [87696910] (imputed)	N	phosphatidylethanolamine measurement	http://www.ebi.ac.uk/efo/EFO_0010228	GCST90060212	Genome-wide genotyping array
2022-02-17	34503513	Harshfield EL	2021-09-10	BMC Med	www.ncbi.nlm.nih.gov/pubmed/34503513	Genome-wide analysis of blood lipid metabolites in over 5000 South Asians reveals biological insights at cardiometabolic disease loci.	Ceramide_42:2_[M-H]1- levels	13,814 British ancestry individuals	NA	2p24.1	2	21002409		APOB			ENSG00000084674			rs1042034-C	rs1042034	0	1042034	missense_variant	0	NR	1e-12	12		0.0867271	[0.063-0.111] unit decrease	Affymetrix [87696910] (imputed)	N	phosphatidylethanolamine measurement	http://www.ebi.ac.uk/efo/EFO_0010228	GCST90060212	Genome-wide genotyping array
2022-02-17	34503513	Harshfield EL	2021-09-10	BMC Med	www.ncbi.nlm.nih.gov/pubmed/34503513	Genome-wide analysis of blood lipid metabolites in over 5000 South Asians reveals biological insights at cardiometabolic disease loci.	Ceramide_42:2_[M-H]1- levels	13,814 British ancestry individuals	NA	2p24.1	2	21008652		APOB			ENSG00000084674			rs676210-A	rs676210	0	676210	missense_variant	0	NR	3e-12	11.5229		0.084879	[0.061-0.109] unit decrease	Affymetrix [87696910] (imputed)	N	phosphatidylethanolamine measurement	http://www.ebi.ac.uk/efo/EFO_0010228	GCST90060212	Genome-wide genotyping array
2022-02-17	34503513	Harshfield EL	2021-09-10	BMC Med	www.ncbi.nlm.nih.gov/pubmed/34503513	Genome-wide analysis of blood lipid metabolites in over 5000 South Asians reveals biological insights at cardiometabolic disease loci.	Ceramide_42:2_[M-H]1- levels	13,814 British ancestry individuals	NA	2p24.1	2	21014672		APOB			ENSG00000084674			rs673548-A	rs673548	0	673548	intron_variant	0	NR	3e-12	11.5229		0.0845366	[0.061-0.108] unit decrease	Affymetrix [87696910] (imputed)	N	phosphatidylethanolamine measurement	http://www.ebi.ac.uk/efo/EFO_0010228	GCST90060212	Genome-wide genotyping array
2021-09-03	34099189	Blokland GAM	2021-03-23	Biol Psychiatry	www.ncbi.nlm.nih.gov/pubmed/34099189	Sex-Dependent Shared and Nonshared Genetic Architecture Across Mood and Psychotic Disorders.	Schizophrenia	11,361 European ancestry female cases, 18,119 European ancestry female controls, 20,206 European ancestry male cases, 19,375 European ancestry male controls	NA	15q22.1	15	58882001	NR	RNF111, SLTM			ENSG00000157450, ENSG00000137776			rs71407077-C	rs71407077	0	71407077	intron_variant	0	0.7453	2e-09	8.69897	(male)	0.1116	[0.075-0.148] unit increase	NR [NR] (imputed)	N	schizophrenia	http://purl.obolibrary.org/obo/MONDO_0005090	GCST012308	Genome-wide genotyping array
2021-09-03	34099189	Blokland GAM	2021-03-23	Biol Psychiatry	www.ncbi.nlm.nih.gov/pubmed/34099189	Sex-Dependent Shared and Nonshared Genetic Architecture Across Mood and Psychotic Disorders.	Schizophrenia	11,361 European ancestry female cases, 18,119 European ancestry female controls, 20,206 European ancestry male cases, 19,375 European ancestry male controls	NA	15q22.1	15	58920827	NR	RNF111, SLTM			ENSG00000157450, ENSG00000137776			rs28473013-T	rs28473013	0	28473013	intron_variant	0	0.1842	1e-08	8	(male)	0.1147	[0.075-0.154] unit decrease	NR [NR] (imputed)	N	schizophrenia	http://purl.obolibrary.org/obo/MONDO_0005090	GCST012308	Genome-wide genotyping array
2021-09-03	34099189	Blokland GAM	2021-03-23	Biol Psychiatry	www.ncbi.nlm.nih.gov/pubmed/34099189	Sex-Dependent Shared and Nonshared Genetic Architecture Across Mood and Psychotic Disorders.	Schizophrenia x sex interaction	31,567 European ancestry cases, 37,494 European ancestry controls	NA	11p15.2	11	13913821	FAR1, LOC101928132	RNA5SP331 - LINC02683	ENSG00000201856	ENSG00000254438		6231	7629	rs117643921-A	rs117643921	0	117643921	intergenic_variant	1	0.9893	6e-06	5.22185		0.6819	[0.39-0.98] unit increase	NR [NR] (imputed)	N	schizophrenia, sex interaction measurement	http://purl.obolibrary.org/obo/MONDO_0005090, http://www.ebi.ac.uk/efo/EFO_0008343	GCST012310	Genome-wide genotyping array
2021-09-03	34099189	Blokland GAM	2021-03-23	Biol Psychiatry	www.ncbi.nlm.nih.gov/pubmed/34099189	Sex-Dependent Shared and Nonshared Genetic Architecture Across Mood and Psychotic Disorders.	Schizophrenia	11,361 European ancestry female cases, 18,119 European ancestry female controls, 20,206 European ancestry male cases, 19,375 European ancestry male controls, 686 East Asian ancestry female cases, 1,907 East Asian ancestry female controls, 1,150 East Asian ancestry male cases, 1,476 East Asian ancestry male controls	NA	15q22.1	15	58919912	NR	SLTM, RNF111			ENSG00000137776, ENSG00000157450			rs3145-A	rs3145	0	3145	intron_variant	0	0.7471	4e-10	9.39794	(male)	0.1156	[0.079-0.152] unit increase	NR [NR] (imputed)	N	schizophrenia	http://purl.obolibrary.org/obo/MONDO_0005090	GCST012309	Genome-wide genotyping array
2021-09-03	34099189	Blokland GAM	2021-03-23	Biol Psychiatry	www.ncbi.nlm.nih.gov/pubmed/34099189	Sex-Dependent Shared and Nonshared Genetic Architecture Across Mood and Psychotic Disorders.	Schizophrenia	11,361 European ancestry female cases, 18,119 European ancestry female controls, 20,206 European ancestry male cases, 19,375 European ancestry male controls, 686 East Asian ancestry female cases, 1,907 East Asian ancestry female controls, 1,150 East Asian ancestry male cases, 1,476 East Asian ancestry male controls	NA	15q22.1	15	58920827	SLTM	RNF111, SLTM			ENSG00000157450, ENSG00000137776			rs28473013-T	rs28473013	0	28473013	intron_variant	0	0.2041	2e-08	7.69897	(male)	0.1082	[0.071-0.146] unit decrease	NR [NR] (imputed)	N	schizophrenia	http://purl.obolibrary.org/obo/MONDO_0005090	GCST012309	Genome-wide genotyping array
2021-09-03	34099189	Blokland GAM	2021-03-23	Biol Psychiatry	www.ncbi.nlm.nih.gov/pubmed/34099189	Sex-Dependent Shared and Nonshared Genetic Architecture Across Mood and Psychotic Disorders.	Schizophrenia	11,361 European ancestry female cases, 18,119 European ancestry female controls, 20,206 European ancestry male cases, 19,375 European ancestry male controls, 686 East Asian ancestry female cases, 1,907 East Asian ancestry female controls, 1,150 East Asian ancestry male cases, 1,476 East Asian ancestry male controls	NA	17p13.2	17	4112703	ZZEF1	ZZEF1			ENSG00000074755			rs58625333-A	rs58625333	0	58625333	missense_variant	0	0.7549	2e-07	6.69897	(male)	0.096	[0.06-0.132] unit decrease	NR [NR] (imputed)	N	schizophrenia	http://purl.obolibrary.org/obo/MONDO_0005090	GCST012309	Genome-wide genotyping array
2021-09-03	34099189	Blokland GAM	2021-03-23	Biol Psychiatry	www.ncbi.nlm.nih.gov/pubmed/34099189	Sex-Dependent Shared and Nonshared Genetic Architecture Across Mood and Psychotic Disorders.	Schizophrenia x sex interaction	31,567 European ancestry cases, 37,494 European ancestry controls, 1,836 East Asian ancestry cases, 3,383 East Asian ancestry controls	NA	15q22.1	15	58919912	SLTM	SLTM, RNF111			ENSG00000137776, ENSG00000157450			rs3145-A	rs3145	0	3145	intron_variant	0	0.7471	3e-06	5.52288		0.1323	[0.076-0.188] unit decrease	NR [NR] (imputed)	N	schizophrenia, sex interaction measurement	http://purl.obolibrary.org/obo/MONDO_0005090, http://www.ebi.ac.uk/efo/EFO_0008343	GCST012311	Genome-wide genotyping array
2021-09-03	34099189	Blokland GAM	2021-03-23	Biol Psychiatry	www.ncbi.nlm.nih.gov/pubmed/34099189	Sex-Dependent Shared and Nonshared Genetic Architecture Across Mood and Psychotic Disorders.	Schizophrenia x sex interaction	31,567 European ancestry cases, 37,494 European ancestry controls, 1,836 East Asian ancestry cases, 3,383 East Asian ancestry controls	NA	12q21.2	12	78018866	NAV3	NAV3			ENSG00000067798			rs2619054-C	rs2619054	0	2619054	intron_variant	0	0.4674	4e-06	5.39794		0.1196	[0.069-0.171] unit increase	NR [NR] (imputed)	N	schizophrenia, sex interaction measurement	http://purl.obolibrary.org/obo/MONDO_0005090, http://www.ebi.ac.uk/efo/EFO_0008343	GCST012311	Genome-wide genotyping array
2021-09-03	34099189	Blokland GAM	2021-03-23	Biol Psychiatry	www.ncbi.nlm.nih.gov/pubmed/34099189	Sex-Dependent Shared and Nonshared Genetic Architecture Across Mood and Psychotic Disorders.	Schizophrenia x sex interaction	31,567 European ancestry cases, 37,494 European ancestry controls, 1,836 East Asian ancestry cases, 3,383 East Asian ancestry controls	NA	11p15.2	11	13913821	FAR1, LOC101928132	RNA5SP331 - LINC02683	ENSG00000201856	ENSG00000254438		6231	7629	rs117643921-A	rs117643921	0	117643921	intergenic_variant	1	0.9893	6e-06	5.22185		0.6819	[0.39-0.98] unit increase	NR [NR] (imputed)	N	schizophrenia, sex interaction measurement	http://purl.obolibrary.org/obo/MONDO_0005090, http://www.ebi.ac.uk/efo/EFO_0008343	GCST012311	Genome-wide genotyping array
2021-09-03	34099189	Blokland GAM	2021-03-23	Biol Psychiatry	www.ncbi.nlm.nih.gov/pubmed/34099189	Sex-Dependent Shared and Nonshared Genetic Architecture Across Mood and Psychotic Disorders.	Schizophrenia x sex interaction	31,567 European ancestry cases, 37,494 European ancestry controls	NA	15q22.1	15	58882001	NR	RNF111, SLTM			ENSG00000157450, ENSG00000137776			rs71407077-C	rs71407077	0	71407077	intron_variant	0	0.7453	7e-06	5.1549		0.1297	[0.073-0.186] unit decrease	NR [NR] (imputed)	N	schizophrenia, sex interaction measurement	http://purl.obolibrary.org/obo/MONDO_0005090, http://www.ebi.ac.uk/efo/EFO_0008343	GCST012310	Genome-wide genotyping array
2021-09-03	34099189	Blokland GAM	2021-03-23	Biol Psychiatry	www.ncbi.nlm.nih.gov/pubmed/34099189	Sex-Dependent Shared and Nonshared Genetic Architecture Across Mood and Psychotic Disorders.	Schizophrenia x sex interaction	31,567 European ancestry cases, 37,494 European ancestry controls	NA	18q21.32	18	59753858	CCBE1, PMAIP1	CCBE1 - RPS26P54	ENSG00000183287	ENSG00000224161		56196	7700	rs1788904-A	rs1788904	0	1788904	intergenic_variant	1	0.6126	3e-06	5.52288		0.2499	[0.15-0.35] unit decrease	NR [NR] (imputed)	N	schizophrenia, sex interaction measurement	http://purl.obolibrary.org/obo/MONDO_0005090, http://www.ebi.ac.uk/efo/EFO_0008343	GCST012310	Genome-wide genotyping array
2021-09-03	34099189	Blokland GAM	2021-03-23	Biol Psychiatry	www.ncbi.nlm.nih.gov/pubmed/34099189	Sex-Dependent Shared and Nonshared Genetic Architecture Across Mood and Psychotic Disorders.	Bipolar disorder x sex interaction	19,924 European ancestry cases, 30,547 European ancestry controls	NA	5q35.1	5	169410484	SLIT3, SPDL1	CWC27 - NA	ENSG00000153015			104391734		rs6898594-A	rs6898594	0	6898594	intergenic_variant	1	0.5681	8e-06	5.09691		0.1357	[0.076-0.195] unit increase	NR [NR] (imputed)	N	sex interaction measurement, bipolar disorder	http://www.ebi.ac.uk/efo/EFO_0008343, http://www.ebi.ac.uk/efo/EFO_0000289	GCST012307	Genome-wide genotyping array
2021-09-03	34099189	Blokland GAM	2021-03-23	Biol Psychiatry	www.ncbi.nlm.nih.gov/pubmed/34099189	Sex-Dependent Shared and Nonshared Genetic Architecture Across Mood and Psychotic Disorders.	Bipolar disorder	11,897 European ancestry female cases, 15,538 European ancestry female controls, 8,027 European ancestry male cases, 15,009 European ancestry male controls	NA	20q13.12	20	47381100	ZMYND8, LINC01754	ZMYND8 - LINC01754	ENSG00000101040	ENSG00000224565		24211	10825	rs6066295-A	rs6066295	0	6066295	regulatory_region_variant	1	0.8249	2e-07	6.69897	(male)	0.1903	[0.12-0.26] unit increase	NR [NR] (imputed)	N	bipolar disorder	http://www.ebi.ac.uk/efo/EFO_0000289	GCST012306	Genome-wide genotyping array
2022-02-15	35078996	Gudjonsson A	2022-01-25	Nat Commun	www.ncbi.nlm.nih.gov/pubmed/35078996	A genome-wide association study of serum proteins reveals shared loci with common diseases.	Serum levels of protein DKK4	5,349 Icelandic ancestry individuals	NA	8q23.1	8	105569300		ZFPM2, ZFPM2-AS1			ENSG00000169946, ENSG00000251003			rs6993770-T	rs6993770	0	6993770	intron_variant	0	0.2202	3e-15	14.5229		0.176315	[0.13-0.22] unit decrease	Illumina [7506463] (imputed)	N	Dickkopf-related protein 4 measurement	http://www.ebi.ac.uk/efo/EFO_0008110	GCST90088345	Genome-wide genotyping array
2022-02-15	35078996	Gudjonsson A	2022-01-25	Nat Commun	www.ncbi.nlm.nih.gov/pubmed/35078996	A genome-wide association study of serum proteins reveals shared loci with common diseases.	Serum levels of protein DMKN	5,361 Icelandic ancestry individuals	NA	11p11.2	11	46831288		CKAP5			ENSG00000175216			rs7947747-A	rs7947747	0	7947747	intron_variant	0	0.437	4e-12	11.3979		0.130465	[0.094-0.167] unit increase	Illumina [7506463] (imputed)	N	blood protein measurement	http://www.ebi.ac.uk/efo/EFO_0007937	GCST90089249	Genome-wide genotyping array
2021-12-13	34469753	Kachuri L	2021-08-26	Am J Hum Genet	www.ncbi.nlm.nih.gov/pubmed/34469753	Genetic determinants of blood-cell traits influence susceptibility to childhood acute lymphoblastic leukemia.	Monocyte count	234,690 European ancestry individuals	100,494 European ancestry individuals	7q21.2	7	92779056		CDK6			ENSG00000105810			rs445-C	rs445	0	445	intron_variant	0	0.905	2e-77	76.699				Affymetrix [10369434] (imputed)	N	monocyte count	http://www.ebi.ac.uk/efo/EFO_0005091	GCST90056177	Genome-wide genotyping array
2021-12-13	34469753	Kachuri L	2021-08-26	Am J Hum Genet	www.ncbi.nlm.nih.gov/pubmed/34469753	Genetic determinants of blood-cell traits influence susceptibility to childhood acute lymphoblastic leukemia.	Monocyte count	234,690 European ancestry individuals	100,494 European ancestry individuals	12q24.12	12	111446804		SH2B3, ATXN2			ENSG00000111252, ENSG00000204842			rs3184504-T	rs3184504	0	3184504	missense_variant	0	0.484	7e-75	74.1549				Affymetrix [10369434] (imputed)	N	monocyte count	http://www.ebi.ac.uk/efo/EFO_0005091	GCST90056177	Genome-wide genotyping array
2019-05-21	30595370	Kichaev G	2018-12-27	Am J Hum Genet	www.ncbi.nlm.nih.gov/pubmed/30595370	Leveraging Polygenic Functional Enrichment to Improve GWAS Power.	Height	approximately 458,000 European ancestry individuals	NA	11q21	11	95614861		SESN3 - FAM76B	ENSG00000149212	ENSG00000077458		382320	154092	rs10765754-?	rs10765754	0	10765754	intron_variant	1	NR	2e-12	11.699				NR [~ 8900000] (imputed)	N	body height	http://www.ebi.ac.uk/efo/EFO_0004339	GCST007841	Genome-wide genotyping array
2019-05-21	30595370	Kichaev G	2018-12-27	Am J Hum Genet	www.ncbi.nlm.nih.gov/pubmed/30595370	Leveraging Polygenic Functional Enrichment to Improve GWAS Power.	Height	approximately 458,000 European ancestry individuals	NA	11q23.1	11	111590570		LAYN - SIK2	ENSG00000204381	ENSG00000170145		28825	11879	rs75456019-?	rs75456019	0	75456019	regulatory_region_variant	1	NR	2e-08	7.69897				NR [~ 8900000] (imputed)	N	body height	http://www.ebi.ac.uk/efo/EFO_0004339	GCST007841	Genome-wide genotyping array
2019-05-21	30595370	Kichaev G	2018-12-27	Am J Hum Genet	www.ncbi.nlm.nih.gov/pubmed/30595370	Leveraging Polygenic Functional Enrichment to Improve GWAS Power.	Height	approximately 458,000 European ancestry individuals	NA	11q23.3	11	120422429		ARHGEF12			ENSG00000196914			rs11217863-?	rs11217863	0	11217863	intron_variant	0	NR	7e-30	29.1549				NR [~ 8900000] (imputed)	N	body height	http://www.ebi.ac.uk/efo/EFO_0004339	GCST007841	Genome-wide genotyping array
2019-05-21	30595370	Kichaev G	2018-12-27	Am J Hum Genet	www.ncbi.nlm.nih.gov/pubmed/30595370	Leveraging Polygenic Functional Enrichment to Improve GWAS Power.	Height	approximately 458,000 European ancestry individuals	NA	11q24.3	11	128590154		ETS1 - FLI1	ENSG00000134954	ENSG00000151702		2596	96381	rs12363369-?	rs12363369	0	12363369	intergenic_variant	1	NR	5e-14	13.301				NR [~ 8900000] (imputed)	N	body height	http://www.ebi.ac.uk/efo/EFO_0004339	GCST007841	Genome-wide genotyping array
2019-05-21	30595370	Kichaev G	2018-12-27	Am J Hum Genet	www.ncbi.nlm.nih.gov/pubmed/30595370	Leveraging Polygenic Functional Enrichment to Improve GWAS Power.	Height	approximately 458,000 European ancestry individuals	NA	11q24.3	11	128797907		FLI1			ENSG00000151702			rs648193-?	rs648193	0	648193	intron_variant	0	NR	2e-27	26.699				NR [~ 8900000] (imputed)	N	body height	http://www.ebi.ac.uk/efo/EFO_0004339	GCST007841	Genome-wide genotyping array
2019-05-21	30595370	Kichaev G	2018-12-27	Am J Hum Genet	www.ncbi.nlm.nih.gov/pubmed/30595370	Leveraging Polygenic Functional Enrichment to Improve GWAS Power.	Height	approximately 458,000 European ancestry individuals	NA	11q24.3	11	129092967		ARHGAP32			ENSG00000134909			rs525988-?	rs525988	0	525988	intron_variant	0	NR	3e-16	15.5229				NR [~ 8900000] (imputed)	N	body height	http://www.ebi.ac.uk/efo/EFO_0004339	GCST007841	Genome-wide genotyping array
2021-09-03	34099189	Blokland GAM	2021-03-23	Biol Psychiatry	www.ncbi.nlm.nih.gov/pubmed/34099189	Sex-Dependent Shared and Nonshared Genetic Architecture Across Mood and Psychotic Disorders.	Major depressive disorder x sex interaction	15,970 European ancestry cases, 24,984 European ancestry controls	NA	11p13	11	33895919	LMO2, CAPRIN1	LMO2 - NA	ENSG00000135363			3843		rs750781-A	rs750781	0	750781	intergenic_variant	1	0.2066	6e-06	5.22185		0.2127	[0.12-0.3] unit decrease	NR [NR] (imputed)	N	unipolar depression, sex interaction measurement	http://www.ebi.ac.uk/efo/EFO_0003761, http://www.ebi.ac.uk/efo/EFO_0008343	GCST012305	Genome-wide genotyping array
2021-09-03	34099189	Blokland GAM	2021-03-23	Biol Psychiatry	www.ncbi.nlm.nih.gov/pubmed/34099189	Sex-Dependent Shared and Nonshared Genetic Architecture Across Mood and Psychotic Disorders.	Major depressive disorder x sex interaction	15,970 European ancestry cases, 24,984 European ancestry controls	NA	16q23.1	16	78331095	WWOX	WWOX			ENSG00000186153			rs56858262-A	rs56858262	0	56858262	intron_variant	0	0.1363	7e-06	5.1549		0.2992	[0.17-0.43] unit increase	NR [NR] (imputed)	N	unipolar depression, sex interaction measurement	http://www.ebi.ac.uk/efo/EFO_0003761, http://www.ebi.ac.uk/efo/EFO_0008343	GCST012305	Genome-wide genotyping array
2021-09-03	34099189	Blokland GAM	2021-03-23	Biol Psychiatry	www.ncbi.nlm.nih.gov/pubmed/34099189	Sex-Dependent Shared and Nonshared Genetic Architecture Across Mood and Psychotic Disorders.	Major depressive disorder x sex interaction	15,970 European ancestry cases, 24,984 European ancestry controls	NA	17q21.2	17	41993935	DNAJC7	DNAJC7			ENSG00000168259			rs139414355-T	rs139414355	0	139414355	intron_variant	0	0.0199	3e-06	5.52288		0.416	[0.24-0.59] unit decrease	NR [NR] (imputed)	N	unipolar depression, sex interaction measurement	http://www.ebi.ac.uk/efo/EFO_0003761, http://www.ebi.ac.uk/efo/EFO_0008343	GCST012305	Genome-wide genotyping array
2021-10-20	34616010	Quintanilha JCF	2021-10-06	Br J Cancer	www.ncbi.nlm.nih.gov/pubmed/34616010	Bevacizumab-induced hypertension and proteinuria: a genome-wide study of more than 1000 patients.	Bevacizumab-induced proteinuria	1,039 European ancestry individuals	NA	5p15.2	5	14017958	intergenic	DNAH5 - TRIO	ENSG00000039139	ENSG00000038382		6140	125384	rs339947-A	rs339947	0	339947	intergenic_variant	1	0.14	2e-07	6.69897		1.26	[0.79-1.73] unit increase	Illumina [828141]	N	response to bevacizumab, Proteinuria	http://www.ebi.ac.uk/efo/EFO_0005943, http://purl.obolibrary.org/obo/HP_0000093	GCST90026610	Genome-wide genotyping array
2021-10-20	34616010	Quintanilha JCF	2021-10-06	Br J Cancer	www.ncbi.nlm.nih.gov/pubmed/34616010	Bevacizumab-induced hypertension and proteinuria: a genome-wide study of more than 1000 patients.	Bevacizumab-induced composite toxicity (either hypertension or proteinuria)	1,039 European ancestry individuals	NA	17p13.3	17	1391192	YWHAE	YWHAE			ENSG00000108953			rs16945809-A	rs16945809	0	16945809	intron_variant	0	0.06	2e-06	5.69897		0.94	unit increase	Illumina [828141]	N	response to bevacizumab, hypertension, Proteinuria	http://www.ebi.ac.uk/efo/EFO_0005943, http://www.ebi.ac.uk/efo/EFO_0000537, http://purl.obolibrary.org/obo/HP_0000093	GCST90026611	Genome-wide genotyping array
2021-10-06	34108613	Ivarsdottir EV	2021-06-09	Commun Biol	www.ncbi.nlm.nih.gov/pubmed/34108613	The genetic architecture of age-related hearing impairment revealed by genome-wide association analysis.	Age-related hearing impairment	121,934 European ancestry cases, 591,699 European ancestry controls	NA	22q13.1	22	37726115	TRIOBP	TRIOBP			ENSG00000100106			rs5756795-C	rs5756795	0	5756795	missense_variant	0	45.05	1e-17	17	(additive)	1.04	[NR]	Affymetrix, Illumina [46900000] (imputed)	N	age-related hearing impairment	http://www.ebi.ac.uk/efo/EFO_0005782	GCST012442	Genome-wide genotyping array, Genome-wide sequencing, Exome-wide sequencing
2021-10-06	34108613	Ivarsdottir EV	2021-06-09	Commun Biol	www.ncbi.nlm.nih.gov/pubmed/34108613	The genetic architecture of age-related hearing impairment revealed by genome-wide association analysis.	Age-related hearing impairment	121,934 European ancestry cases, 591,699 European ancestry controls	NA	22q13.1	22	37735350	TRIOBP	TRIOBP			ENSG00000100106			rs200045032-T	rs200045032	0	200045032	stop_gained	0	0.04	3e-07	6.52288	(recessive)	69.62	[NR]	Affymetrix, Illumina [46900000] (imputed)	N	age-related hearing impairment	http://www.ebi.ac.uk/efo/EFO_0005782	GCST012442	Genome-wide genotyping array, Genome-wide sequencing, Exome-wide sequencing
2021-10-06	34108613	Ivarsdottir EV	2021-06-09	Commun Biol	www.ncbi.nlm.nih.gov/pubmed/34108613	The genetic architecture of age-related hearing impairment revealed by genome-wide association analysis.	Age-related hearing impairment	121,934 European ancestry cases, 591,699 European ancestry controls	NA	2p16.2	2	54590546	SPTBN1	SPTBN1			ENSG00000115306			rs6545432-G	rs6545432	0	6545432	intron_variant	0	48.36	5e-11	10.301	(additive)	0.97	[NR]	Affymetrix, Illumina [46900000] (imputed)	N	age-related hearing impairment	http://www.ebi.ac.uk/efo/EFO_0005782	GCST012442	Genome-wide genotyping array, Genome-wide sequencing, Exome-wide sequencing
2021-10-06	34108613	Ivarsdottir EV	2021-06-09	Commun Biol	www.ncbi.nlm.nih.gov/pubmed/34108613	The genetic architecture of age-related hearing impairment revealed by genome-wide association analysis.	Age-related hearing impairment	121,934 European ancestry cases, 591,699 European ancestry controls	NA	7q34	7	138802400	ATP6V0A4	TMEM213			ENSG00000214128			rs2354376-C	rs2354376	0	2354376	intron_variant	0	39.26	1e-10	10	(additive)	0.97	[NR]	Affymetrix, Illumina [46900000] (imputed)	N	age-related hearing impairment	http://www.ebi.ac.uk/efo/EFO_0005782	GCST012442	Genome-wide genotyping array, Genome-wide sequencing, Exome-wide sequencing
2021-10-06	34108613	Ivarsdottir EV	2021-06-09	Commun Biol	www.ncbi.nlm.nih.gov/pubmed/34108613	The genetic architecture of age-related hearing impairment revealed by genome-wide association analysis.	Age-related hearing impairment	121,934 European ancestry cases, 591,699 European ancestry controls	NA	11p15.4	11	8035366	TUB	TUB			ENSG00000166402			rs55635402-G	rs55635402	0	55635402	intron_variant	0	19.33	4e-12	11.3979	(additive)	0.96	[NR]	Affymetrix, Illumina [46900000] (imputed)	N	age-related hearing impairment	http://www.ebi.ac.uk/efo/EFO_0005782	GCST012442	Genome-wide genotyping array, Genome-wide sequencing, Exome-wide sequencing
2021-10-07	34117260	Chen G	2021-06-11	NPJ Genom Med	www.ncbi.nlm.nih.gov/pubmed/34117260	A UGT1A1 variant is associated with serum total bilirubin levels, which are causal for hypertension in African-ancestry individuals.	Total bilirubin levels	1,127 West African individuals	NA	2q37.1	2	233755941	UGT1A1	UGT1A9, UGT1A6, UGT1A8, UGT1A4, UGT1A10, UGT1A5, UGT1A7, UGT1A3			ENSG00000241119, ENSG00000167165, ENSG00000242366, ENSG00000244474, ENSG00000242515, ENSG00000288705, ENSG00000244122, ENSG00000288702			rs35754645-?	rs35754645	0	35754645	non_coding_transcript_exon_variant	0	NR	3e-54	53.5229		0.596	[0.52-0.67] unit increase	Affymetrix, Illumina [NR] (imputed)	N	bilirubin measurement	http://www.ebi.ac.uk/efo/EFO_0004570	GCST012461	Genome-wide genotyping array
2018-11-12	30038396	Lee JJ	2018-07-23	Nat Genet	www.ncbi.nlm.nih.gov/pubmed/30038396	Gene discovery and polygenic prediction from a genome-wide association study of educational attainment in 1.1 million individuals.	Educational attainment (MTAG)	1,311,438 European ancestry individuals	NA	1p34.2	1	43671586	Intergenic	KDM4A			ENSG00000066135			rs586339-A	rs586339	0	586339	missense_variant	0	0.7401	2e-31	30.699	(MTAG)	0.0174	[0.014-0.02] unit increase	Affymetrix, Illumina [7100000] (imputed)	N	self reported educational attainment	http://www.ebi.ac.uk/efo/EFO_0004784	GCST006571	Genome-wide genotyping array
2018-11-12	30038396	Lee JJ	2018-07-23	Nat Genet	www.ncbi.nlm.nih.gov/pubmed/30038396	Gene discovery and polygenic prediction from a genome-wide association study of educational attainment in 1.1 million individuals.	Educational attainment (MTAG)	1,311,438 European ancestry individuals	NA	1p32.2	1	57269922	Intergenic	DAB1			ENSG00000173406			rs663234-C	rs663234	0	663234	intron_variant	0	0.3982	2e-09	8.69897	(MTAG)	0.0081	[0.0056-0.0106] unit increase	Affymetrix, Illumina [7100000] (imputed)	N	self reported educational attainment	http://www.ebi.ac.uk/efo/EFO_0004784	GCST006571	Genome-wide genotyping array
2018-11-12	30038396	Lee JJ	2018-07-23	Nat Genet	www.ncbi.nlm.nih.gov/pubmed/30038396	Gene discovery and polygenic prediction from a genome-wide association study of educational attainment in 1.1 million individuals.	Educational attainment (MTAG)	1,311,438 European ancestry individuals	NA	1p32.2	1	57822645	Intergenic	DAB1			ENSG00000173406			rs852771-T	rs852771	0	852771	intron_variant	0	0.6963	5e-10	9.30103	(MTAG)	0.0089	[0.0062-0.0116] unit increase	Affymetrix, Illumina [7100000] (imputed)	N	self reported educational attainment	http://www.ebi.ac.uk/efo/EFO_0004784	GCST006571	Genome-wide genotyping array
2018-11-12	30038396	Lee JJ	2018-07-23	Nat Genet	www.ncbi.nlm.nih.gov/pubmed/30038396	Gene discovery and polygenic prediction from a genome-wide association study of educational attainment in 1.1 million individuals.	Educational attainment (MTAG)	1,311,438 European ancestry individuals	NA	1p32.2	1	58072247	Intergenic	DAB1			ENSG00000173406			rs2764684-T	rs2764684	0	2764684	intron_variant	0	0.8266	7e-17	16.1549	(MTAG)	0.0144	[0.011-0.018] unit increase	Affymetrix, Illumina [7100000] (imputed)	N	self reported educational attainment	http://www.ebi.ac.uk/efo/EFO_0004784	GCST006571	Genome-wide genotyping array
2021-09-03	34099189	Blokland GAM	2021-03-23	Biol Psychiatry	www.ncbi.nlm.nih.gov/pubmed/34099189	Sex-Dependent Shared and Nonshared Genetic Architecture Across Mood and Psychotic Disorders.	Major depressive disorder	10,865 European ancestry female cases, 12,753 European ancestry female controls, 5,105 European ancestry male cases, 12,231 European ancestry male controls	NA	13q22.3	13	76963172	ACOD1, CLN5	ACOD1 - RPL7P44	ENSG00000102794	ENSG00000233873		4534	18003	rs598068-A	rs598068	0	598068	intergenic_variant	1	0.245	2e-06	5.69897	(male)	0.1122	[0.066-0.159] unit increase	NR [NR] (imputed)	N	unipolar depression	http://www.ebi.ac.uk/efo/EFO_0003761	GCST012304	Genome-wide genotyping array
2021-09-03	34099189	Blokland GAM	2021-03-23	Biol Psychiatry	www.ncbi.nlm.nih.gov/pubmed/34099189	Sex-Dependent Shared and Nonshared Genetic Architecture Across Mood and Psychotic Disorders.	Recurrent major depressive disorder x sex interaction	5,314 European ancestry cases, 10,149 European ancestry controls	NA	7p15.3	7	21613837	DNAH11	DNAH11			ENSG00000105877			rs7801945-C	rs7801945	0	7801945	intron_variant	0	0.4229	7e-06	5.1549		0.2077	[0.12-0.3] unit decrease	NR [NR] (imputed)	N	unipolar depression, sex interaction measurement	http://www.ebi.ac.uk/efo/EFO_0003761, http://www.ebi.ac.uk/efo/EFO_0008343	GCST012303	Genome-wide genotyping array
2021-12-13	34469753	Kachuri L	2021-08-26	Am J Hum Genet	www.ncbi.nlm.nih.gov/pubmed/34469753	Genetic determinants of blood-cell traits influence susceptibility to childhood acute lymphoblastic leukemia.	Monocyte count	234,690 European ancestry individuals	100,494 European ancestry individuals	22q11.1	22	17098605		IL17RA			ENSG00000177663			rs41409548-G	rs41409548	0	41409548	intron_variant	0	0.967	1e-25	25				Affymetrix [10369434] (imputed)	N	monocyte count	http://www.ebi.ac.uk/efo/EFO_0005091	GCST90056177	Genome-wide genotyping array
2021-12-15	34560273	Shadrin AA	2021-09-21	Neuroimage	www.ncbi.nlm.nih.gov/pubmed/34560273	Vertex-wise multivariate genome-wide association study identifies 780 unique genetic loci associated with cortical morphology.	Cortical surface area	35,657 White British ancestry individuals	NA	10q21.2	10	60318542	NR	ANK3			ENSG00000151150			rs1340653-T	rs1340653	0	1340653	intron_variant	0	0.3954	3e-11	10.5229				NR [9056863] (imputed)	N	cortical surface area measurement	http://www.ebi.ac.uk/efo/EFO_0010736	GCST90091060	Genome-wide genotyping array
2021-12-15	34560273	Shadrin AA	2021-09-21	Neuroimage	www.ncbi.nlm.nih.gov/pubmed/34560273	Vertex-wise multivariate genome-wide association study identifies 780 unique genetic loci associated with cortical morphology.	Cortical surface area	35,657 White British ancestry individuals	NA	10q25.2	10	112924913	NR	VTI1A - TCF7L2	ENSG00000151532	ENSG00000148737		106169	25334	rs7092736-T	rs7092736	0	7092736	intergenic_variant	1	0.4843	9e-16	15.0458				NR [9056863] (imputed)	N	cortical surface area measurement	http://www.ebi.ac.uk/efo/EFO_0010736	GCST90091060	Genome-wide genotyping array
2021-12-15	34560273	Shadrin AA	2021-09-21	Neuroimage	www.ncbi.nlm.nih.gov/pubmed/34560273	Vertex-wise multivariate genome-wide association study identifies 780 unique genetic loci associated with cortical morphology.	Cortical surface area	35,657 White British ancestry individuals	NA	10q26.13	10	121526106	NR	FGFR2			ENSG00000066468			rs17541509-T	rs17541509	0	17541509	intron_variant	0	0.0393	1e-10	10				NR [9056863] (imputed)	N	cortical surface area measurement	http://www.ebi.ac.uk/efo/EFO_0010736	GCST90091060	Genome-wide genotyping array
2021-12-15	34560273	Shadrin AA	2021-09-21	Neuroimage	www.ncbi.nlm.nih.gov/pubmed/34560273	Vertex-wise multivariate genome-wide association study identifies 780 unique genetic loci associated with cortical morphology.	Cortical surface area	35,657 White British ancestry individuals	NA	11p15.2	11	14372712	NR	RRAS2 - COPB1	ENSG00000133818	ENSG00000129083		8206	70728	rs11023199-G	rs11023199	0	11023199	intergenic_variant	1	0.3523	3e-11	10.5229				NR [9056863] (imputed)	N	cortical surface area measurement	http://www.ebi.ac.uk/efo/EFO_0010736	GCST90091060	Genome-wide genotyping array
2022-02-15	35078996	Gudjonsson A	2022-01-25	Nat Commun	www.ncbi.nlm.nih.gov/pubmed/35078996	A genome-wide association study of serum proteins reveals shared loci with common diseases.	Serum levels of protein DPEP2	5,359 Icelandic ancestry individuals	NA	3p14.3	3	54590990		CACNA2D3			ENSG00000157445			rs35633152-A	rs35633152	0	35633152	intron_variant	0	0.01609	2e-18	17.699		0.636576	[0.49-0.78] unit increase	Illumina [7506463] (imputed)	N	blood protein measurement	http://www.ebi.ac.uk/efo/EFO_0007937	GCST90090131	Genome-wide genotyping array
2021-09-03	34099189	Blokland GAM	2021-03-23	Biol Psychiatry	www.ncbi.nlm.nih.gov/pubmed/34099189	Sex-Dependent Shared and Nonshared Genetic Architecture Across Mood and Psychotic Disorders.	Schizophrenia, bipolar disorder or major depressive disorder x sex interaction	31,567 European ancestry schizophrenia cases,19,924 European ancestry bipolar disorder cases, 15,970 European ancestry major depressive disorder cases, 93,025 European ancestry controls	NA	2p24.3	2	14709218	NBAS	LRATD1 - NBAS	ENSG00000162981	ENSG00000151779		58404	457696	rs2714300-T	rs2714300	0	2714300	intron_variant	1	NR	7e-06	5.1549		0.1826	[0.1-0.26] unit decrease	NR [NR] (imputed)	N	unipolar depression, schizophrenia, sex interaction measurement, bipolar disorder	http://www.ebi.ac.uk/efo/EFO_0003761, http://purl.obolibrary.org/obo/MONDO_0005090, http://www.ebi.ac.uk/efo/EFO_0008343, http://www.ebi.ac.uk/efo/EFO_0000289	GCST012301	Genome-wide genotyping array
2021-09-03	34099189	Blokland GAM	2021-03-23	Biol Psychiatry	www.ncbi.nlm.nih.gov/pubmed/34099189	Sex-Dependent Shared and Nonshared Genetic Architecture Across Mood and Psychotic Disorders.	Schizophrenia, bipolar disorder or major depressive disorder x sex interaction	31,567 European ancestry schizophrenia cases,19,924 European ancestry bipolar disorder cases, 15,970 European ancestry major depressive disorder cases, 93,025 European ancestry controls	NA	2q22.2	2	141877338	LRP1B	LRP1B			ENSG00000168702			rs10179057-T	rs10179057	0	10179057	intron_variant	0	NR	7e-06	5.1549		0.3843	[0.22-0.55] unit increase	NR [NR] (imputed)	N	unipolar depression, schizophrenia, sex interaction measurement, bipolar disorder	http://www.ebi.ac.uk/efo/EFO_0003761, http://purl.obolibrary.org/obo/MONDO_0005090, http://www.ebi.ac.uk/efo/EFO_0008343, http://www.ebi.ac.uk/efo/EFO_0000289	GCST012301	Genome-wide genotyping array
2021-09-03	34099189	Blokland GAM	2021-03-23	Biol Psychiatry	www.ncbi.nlm.nih.gov/pubmed/34099189	Sex-Dependent Shared and Nonshared Genetic Architecture Across Mood and Psychotic Disorders.	Schizophrenia, bipolar disorder or major depressive disorder	11,361 European ancestry schizophrenia female cases, 20,206 European ancestry schizophrenia male cases, 11,897 European ancestry bipolar disorder female cases, 8,027 European ancestry bipolar disorder male cases, 10,865 European ancestry major depressive disorder female cases, 5,105 major depressive disorder male cases, 46,410 European ancestry female controls, 46,615 European ancestry male controls	NA	8q23.3	8	114156529	CSMD3, TRPS1							rs113785116-A	rs113785116	0	113785116	intergenic_variant	1	NR	9e-07	6.04576	(male)	0.19	[0.11-0.27] unit decrease	NR [NR] (imputed)	N	unipolar depression, schizophrenia, bipolar disorder	http://www.ebi.ac.uk/efo/EFO_0003761, http://purl.obolibrary.org/obo/MONDO_0005090, http://www.ebi.ac.uk/efo/EFO_0000289	GCST012300	Genome-wide genotyping array
2021-09-03	34099189	Blokland GAM	2021-03-23	Biol Psychiatry	www.ncbi.nlm.nih.gov/pubmed/34099189	Sex-Dependent Shared and Nonshared Genetic Architecture Across Mood and Psychotic Disorders.	Schizophrenia, bipolar disorder or major depressive disorder x sex interaction (3df)	31,567 European ancestry schizophrenia cases,19,924 European ancestry bipolar disorder cases, 15,970 European ancestry major depressive disorder cases, 93,025 European ancestry controls	NA	15q22.1	15	58883029	NR	SLTM, RNF111			ENSG00000137776, ENSG00000157450			rs11858989-T	rs11858989	0	11858989	intron_variant	0	NR	1e-06	6				NR [NR] (imputed)	N	unipolar depression, schizophrenia, sex interaction measurement, bipolar disorder	http://www.ebi.ac.uk/efo/EFO_0003761, http://purl.obolibrary.org/obo/MONDO_0005090, http://www.ebi.ac.uk/efo/EFO_0008343, http://www.ebi.ac.uk/efo/EFO_0000289	GCST012299	Genome-wide genotyping array
2021-09-03	34099189	Blokland GAM	2021-03-23	Biol Psychiatry	www.ncbi.nlm.nih.gov/pubmed/34099189	Sex-Dependent Shared and Nonshared Genetic Architecture Across Mood and Psychotic Disorders.	Schizophrenia, bipolar disorder or major depressive disorder x sex interaction (3df)	31,567 European ancestry schizophrenia cases,19,924 European ancestry bipolar disorder cases, 15,970 European ancestry major depressive disorder cases, 93,025 European ancestry controls	NA	17q21.2	17	41993935	NR	DNAJC7			ENSG00000168259			rs139414355-T	rs139414355	0	139414355	intron_variant	0	NR	7e-06	5.1549				NR [NR] (imputed)	N	unipolar depression, schizophrenia, sex interaction measurement, bipolar disorder	http://www.ebi.ac.uk/efo/EFO_0003761, http://purl.obolibrary.org/obo/MONDO_0005090, http://www.ebi.ac.uk/efo/EFO_0008343, http://www.ebi.ac.uk/efo/EFO_0000289	GCST012299	Genome-wide genotyping array
2020-09-18	32888494	Vuckovic D	2020-09-01	Cell	www.ncbi.nlm.nih.gov/pubmed/32888494	The Polygenic and Monogenic Basis of Blood Traits and Diseases.	Mean spheric corpuscular volume	408,112 British individuals	NA	11p15.4	11	8804219	ST5, RP11-318C2.1	DENND2B			ENSG00000166444			rs11042075-G	rs11042075	0	11042075	intron_variant	0	0.254979	3e-09	8.52288		0.0154856	[0.01-0.021] unit decrease	Affymetrix [93095623] (imputed)	N	mean corpuscular volume	http://www.ebi.ac.uk/efo/EFO_0004526	GCST90002397	Genome-wide genotyping array
2021-10-27	34417961	Guo D	2021-08-21	Biol Trace Elem Res	www.ncbi.nlm.nih.gov/pubmed/34417961	Preliminary study of genome-wide association identifies novel susceptibility genes for serum mineral elements in the Chinese Han population.	Calcium levels	587 Han Chinese ancestry individuals	NA	2q22.1	2	140911148		LRP1B			ENSG00000168702			rs76917806-?	rs76917806	0	76917806	intron_variant	0	NR	6e-07	6.22185		0.031	[-0.81964-0.88164] unit decrease	Affymetrix [6423076] (imputed)	N	calcium measurement	http://www.ebi.ac.uk/efo/EFO_0004838	GCST90032167	Genome-wide genotyping array
2021-10-27	34417961	Guo D	2021-08-21	Biol Trace Elem Res	www.ncbi.nlm.nih.gov/pubmed/34417961	Preliminary study of genome-wide association identifies novel susceptibility genes for serum mineral elements in the Chinese Han population.	Iron levels	587 Han Chinese ancestry individuals	NA	2q22.1	2	140911148		LRP1B			ENSG00000168702			rs76917806-?	rs76917806	0	76917806	intron_variant	0	NR	5e-06	5.30103		0.032	[-0.0562-0.1202] unit increase	Affymetrix [6423076] (imputed)	N	serum iron measurement	http://www.ebi.ac.uk/efo/EFO_0006332	GCST90032169	Genome-wide genotyping array
2021-09-03	34099189	Blokland GAM	2021-03-23	Biol Psychiatry	www.ncbi.nlm.nih.gov/pubmed/34099189	Sex-Dependent Shared and Nonshared Genetic Architecture Across Mood and Psychotic Disorders.	Schizophrenia, bipolar disorder or major depressive disorder x sex interaction (3df)	31,567 European ancestry schizophrenia cases,19,924 European ancestry bipolar disorder cases, 15,970 European ancestry major depressive disorder cases, 93,025 European ancestry controls	NA	2p24.3	2	14709218	NBAS	LRATD1 - NBAS	ENSG00000162981	ENSG00000151779		58404	457696	rs2714300-C	rs2714300	0	2714300	intron_variant	1	NR	4e-06	5.39794				NR [NR] (imputed)	N	unipolar depression, schizophrenia, sex interaction measurement, bipolar disorder	http://www.ebi.ac.uk/efo/EFO_0003761, http://purl.obolibrary.org/obo/MONDO_0005090, http://www.ebi.ac.uk/efo/EFO_0008343, http://www.ebi.ac.uk/efo/EFO_0000289	GCST012299	Genome-wide genotyping array
2021-09-03	34099189	Blokland GAM	2021-03-23	Biol Psychiatry	www.ncbi.nlm.nih.gov/pubmed/34099189	Sex-Dependent Shared and Nonshared Genetic Architecture Across Mood and Psychotic Disorders.	Schizophrenia, bipolar disorder or major depressive disorder x sex interaction (3df)	31,567 European ancestry schizophrenia cases,19,924 European ancestry bipolar disorder cases, 15,970 European ancestry major depressive disorder cases, 93,025 European ancestry controls	NA	1p13.3	1	109354481	SORT1	SORT1			ENSG00000134243			rs11142-A	rs11142	0	11142	missense_variant	0	NR	7e-06	5.1549			[NR]	NR [NR] (imputed)	N	unipolar depression, schizophrenia, sex interaction measurement, bipolar disorder	http://www.ebi.ac.uk/efo/EFO_0003761, http://purl.obolibrary.org/obo/MONDO_0005090, http://www.ebi.ac.uk/efo/EFO_0008343, http://www.ebi.ac.uk/efo/EFO_0000289	GCST012299	Genome-wide genotyping array
2021-09-03	34099189	Blokland GAM	2021-03-23	Biol Psychiatry	www.ncbi.nlm.nih.gov/pubmed/34099189	Sex-Dependent Shared and Nonshared Genetic Architecture Across Mood and Psychotic Disorders.	Schizophrenia, bipolar disorder or major depressive disorder x sex interaction	31,567 European ancestry schizophrenia cases,19,924 European ancestry bipolar disorder cases, 15,970 European ancestry major depressive disorder cases, 93,025 European ancestry controls, 1,836 East Asian ancestry schizophrenia cases, 3,383 East Asian ancestry controls	NA	2p24.3	2	14709218	NBAS	LRATD1 - NBAS	ENSG00000162981	ENSG00000151779		58404	457696	rs2714300-T	rs2714300	0	2714300	intron_variant	1	0.8383	7e-06	5.1549		0.1826	[0.1-0.26] unit decrease	NR [NR] (imputed)	N	unipolar depression, schizophrenia, sex interaction measurement, bipolar disorder	http://www.ebi.ac.uk/efo/EFO_0003761, http://purl.obolibrary.org/obo/MONDO_0005090, http://www.ebi.ac.uk/efo/EFO_0008343, http://www.ebi.ac.uk/efo/EFO_0000289	GCST012298	Genome-wide genotyping array
2021-09-03	34099189	Blokland GAM	2021-03-23	Biol Psychiatry	www.ncbi.nlm.nih.gov/pubmed/34099189	Sex-Dependent Shared and Nonshared Genetic Architecture Across Mood and Psychotic Disorders.	Schizophrenia, bipolar disorder or major depressive disorder	11,361 European ancestry schizophrenia female cases, 20,206 European ancestry schizophrenia male cases, 11,897 European ancestry bipolar disorder female cases, 8,027 European ancestry bipolar disorder male cases, 10,865 European ancestry major depressive disorder female cases, 5,105 major depressive disorder male cases, 46,410 European ancestry female controls, 46,615 European ancestry male controls, 686 East Asian ancestry schizophrenia female cases, 1,907 East Asian ancestry female controls, 1,150 East Asian ancestry schizophrenia male cases, 1,476 East Asian ancestry male controls	NA	18q21.32	18	59544794	CCBE1	CCBE1			ENSG00000183287			rs1944982-A	rs1944982	0	1944982	intron_variant	0	0.2279	7e-06	5.1549	(female)	0.0789	[0.044-0.113] unit decrease	NR [NR] (imputed)	N	unipolar depression, schizophrenia, bipolar disorder	http://www.ebi.ac.uk/efo/EFO_0003761, http://purl.obolibrary.org/obo/MONDO_0005090, http://www.ebi.ac.uk/efo/EFO_0000289	GCST012297	Genome-wide genotyping array
2021-09-03	34099189	Blokland GAM	2021-03-23	Biol Psychiatry	www.ncbi.nlm.nih.gov/pubmed/34099189	Sex-Dependent Shared and Nonshared Genetic Architecture Across Mood and Psychotic Disorders.	Schizophrenia, bipolar disorder or major depressive disorder	11,361 European ancestry schizophrenia female cases, 20,206 European ancestry schizophrenia male cases, 11,897 European ancestry bipolar disorder female cases, 8,027 European ancestry bipolar disorder male cases, 10,865 European ancestry major depressive disorder female cases, 5,105 major depressive disorder male cases, 46,410 European ancestry female controls, 46,615 European ancestry male controls, 686 East Asian ancestry schizophrenia female cases, 1,907 East Asian ancestry female controls, 1,150 East Asian ancestry schizophrenia male cases, 1,476 East Asian ancestry male controls	NA	8q23.3	8	114156529	CSMD3, TRPS1							rs113785116-A	rs113785116	0	113785116	intergenic_variant	1	0.9649	3e-06	5.52288	(male)	0.1797	[0.1-0.25] unit decrease	NR [NR] (imputed)	N	unipolar depression, schizophrenia, bipolar disorder	http://www.ebi.ac.uk/efo/EFO_0003761, http://purl.obolibrary.org/obo/MONDO_0005090, http://www.ebi.ac.uk/efo/EFO_0000289	GCST012297	Genome-wide genotyping array
2020-09-18	32888494	Vuckovic D	2020-09-01	Cell	www.ncbi.nlm.nih.gov/pubmed/32888494	The Polygenic and Monogenic Basis of Blood Traits and Diseases.	Reticulocyte count	408,112 British individuals	NA	17q12	17	35596533	AP2B1	AP2B1			ENSG00000006125			rs74505413-G	rs74505413	0	74505413	intron_variant	0	0.04264	8e-101	100.097		0.123404	[0.11-0.13] unit increase	Affymetrix [93095623] (imputed)	N	reticulocyte count	http://www.ebi.ac.uk/efo/EFO_0007986	GCST90002405	Genome-wide genotyping array
2020-09-18	32888494	Vuckovic D	2020-09-01	Cell	www.ncbi.nlm.nih.gov/pubmed/32888494	The Polygenic and Monogenic Basis of Blood Traits and Diseases.	Reticulocyte count	408,112 British individuals	NA	17q21.31	17	44251636	SLC4A1	SLC4A1			ENSG00000004939			rs13306780-C	rs13306780	0	13306780	intron_variant	0	0.700118	3e-101	100.523		0.0530387	[0.048-0.058] unit decrease	Affymetrix [93095623] (imputed)	N	reticulocyte count	http://www.ebi.ac.uk/efo/EFO_0007986	GCST90002405	Genome-wide genotyping array
2020-09-18	32888494	Vuckovic D	2020-09-01	Cell	www.ncbi.nlm.nih.gov/pubmed/32888494	The Polygenic and Monogenic Basis of Blood Traits and Diseases.	Reticulocyte count	408,112 British individuals	NA	17q21.31	17	44258317	SLC4A1, AC003043.1	SLC4A1			ENSG00000004939			rs13306775-A	rs13306775	0	13306775	intron_variant	0	0.145314	3e-16	15.5229		0.0265631	[0.02-0.033] unit decrease	Affymetrix [93095623] (imputed)	N	reticulocyte count	http://www.ebi.ac.uk/efo/EFO_0007986	GCST90002405	Genome-wide genotyping array
2020-09-18	32888494	Vuckovic D	2020-09-01	Cell	www.ncbi.nlm.nih.gov/pubmed/32888494	The Polygenic and Monogenic Basis of Blood Traits and Diseases.	Reticulocyte count	408,112 British individuals	NA	17q21.31	17	44283401	AC003043.1	SLC4A1 - RN7SL507P	ENSG00000004939	ENSG00000239702		15260	7455	rs544220997-G	rs544220997	0	544220997	intergenic_variant	1	0.000391	3e-11	10.5229		0.483847	[0.34-0.63] unit increase	Affymetrix [93095623] (imputed)	N	reticulocyte count	http://www.ebi.ac.uk/efo/EFO_0007986	GCST90002405	Genome-wide genotyping array
2018-11-12	30038396	Lee JJ	2018-07-23	Nat Genet	www.ncbi.nlm.nih.gov/pubmed/30038396	Gene discovery and polygenic prediction from a genome-wide association study of educational attainment in 1.1 million individuals.	Highest math class taken (MTAG)	811,539 European ancestry individuals	NA	13q21.32	13	66383401	Intergenic	PCDH9			ENSG00000184226			rs9529055-A	rs9529055	0	9529055	intron_variant	0	0.4958	2e-09	8.69897	(MTAG)	0.0099	[0.0068-0.013] unit decrease	Affymetrix, Illumina [7100000] (imputed)	N	mathematical ability	http://www.ebi.ac.uk/efo/EFO_0004875	GCST006568	Genome-wide genotyping array
2021-12-14	34594039	Sakaue S	2021-09-30	Nat Genet	www.ncbi.nlm.nih.gov/pubmed/34594039	A cross-population atlas of genetic associations for 220 human phenotypes.	Blood urea nitrogen levels	344,052 European ancestry individuals, 148,767 East Asian ancestry individuals	NA	9q21.33	9	87301365		LINC02872 - DAPK1	ENSG00000204446	ENSG00000196730		141809	195863	rs5898988-C	rs5898988	0	5898988	intergenic_variant	1	NR	4e-08	7.39794		0.0132	[0.0085-0.0179] unit decrease	Affymetrix, Illumina [20538307] (imputed)	N	blood urea nitrogen measurement	http://www.ebi.ac.uk/efo/EFO_0004741	GCST90018948	Genome-wide genotyping array
2021-12-14	34594039	Sakaue S	2021-09-30	Nat Genet	www.ncbi.nlm.nih.gov/pubmed/34594039	A cross-population atlas of genetic associations for 220 human phenotypes.	Body mass index	359,983 European ancestry individuals, 163,835 East Asian ancestry individuals	NA	20p11.23	20	18297188		ZNF133			ENSG00000125846			rs73601808-G	rs73601808	0	73601808	intron_variant	0	NR	1e-08	8		0.0157	[0.01-0.021] unit increase	Affymetrix, Illumina [20538802] (imputed)	N	body mass index	http://www.ebi.ac.uk/efo/EFO_0004340	GCST90018947	Genome-wide genotyping array
2021-12-14	34594039	Sakaue S	2021-09-30	Nat Genet	www.ncbi.nlm.nih.gov/pubmed/34594039	A cross-population atlas of genetic associations for 220 human phenotypes.	Body mass index	359,983 European ancestry individuals, 163,835 East Asian ancestry individuals	NA	20q13.12	20	47209251		ZMYND8			ENSG00000101040			rs4555399-A	rs4555399	0	4555399	3_prime_UTR_variant	0	NR	2e-08	7.69897		0.0116	[0.0075-0.0157] unit increase	Affymetrix, Illumina [20538802] (imputed)	N	body mass index	http://www.ebi.ac.uk/efo/EFO_0004340	GCST90018947	Genome-wide genotyping array
2021-12-14	34594039	Sakaue S	2021-09-30	Nat Genet	www.ncbi.nlm.nih.gov/pubmed/34594039	A cross-population atlas of genetic associations for 220 human phenotypes.	Body mass index	359,983 European ancestry individuals, 163,835 East Asian ancestry individuals	NA	20q13.13	20	48834567		PREX1 - ARFGEF2	ENSG00000124126	ENSG00000124198		6568	87144	rs35432642-CT	rs35432642	0	35432642	intron_variant	1	NR	3e-09	8.52288		0.0151	[0.01-0.02] unit decrease	Affymetrix, Illumina [20538802] (imputed)	N	body mass index	http://www.ebi.ac.uk/efo/EFO_0004340	GCST90018947	Genome-wide genotyping array
2021-06-29	33462484	Sinnott-Armstrong N	2021-01-18	Nat Genet	www.ncbi.nlm.nih.gov/pubmed/33462484	Genetics of 35 blood and urine biomarkers in the UK Biobank.	Low density lipoprotein cholesterol levels	341,875 European ancestry individuals, 6,003 African ancestry individuals, 7,319 South Asian ancestry individuals	NA	2p24.1	2	20901018	NR	LINC02850 - APOB	ENSG00000236436	ENSG00000084674		39357	100411	rs7569328-T	rs7569328	0	7569328	intergenic_variant	1	NR	6e-13	12.2218		0.0673	[0.049-0.086] unit decrease	Affymetrix [9000000] (imputed)	N	low density lipoprotein cholesterol measurement	http://www.ebi.ac.uk/efo/EFO_0004611	GCST90019512	Genome-wide genotyping array
2021-06-29	33462484	Sinnott-Armstrong N	2021-01-18	Nat Genet	www.ncbi.nlm.nih.gov/pubmed/33462484	Genetics of 35 blood and urine biomarkers in the UK Biobank.	Low density lipoprotein cholesterol levels	341,875 European ancestry individuals, 6,003 African ancestry individuals, 7,319 South Asian ancestry individuals	NA	7p15.3	7	21592209	NR	DNAH11			ENSG00000105877			rs73070437-G	rs73070437	0	73070437	intron_variant	0	NR	2e-13	12.699		0.0353	[0.026-0.045] unit increase	Affymetrix [9000000] (imputed)	N	low density lipoprotein cholesterol measurement	http://www.ebi.ac.uk/efo/EFO_0004611	GCST90019512	Genome-wide genotyping array
2021-06-29	33462484	Sinnott-Armstrong N	2021-01-18	Nat Genet	www.ncbi.nlm.nih.gov/pubmed/33462484	Genetics of 35 blood and urine biomarkers in the UK Biobank.	Low density lipoprotein cholesterol levels	341,875 European ancestry individuals, 6,003 African ancestry individuals, 7,319 South Asian ancestry individuals	NA	7p15.3	7	21640948	NR	DNAH11			ENSG00000105877			rs10950865-C	rs10950865	0	10950865	intron_variant	0	NR	6e-13	12.2218		0.0187	[0.014-0.024] unit decrease	Affymetrix [9000000] (imputed)	N	low density lipoprotein cholesterol measurement	http://www.ebi.ac.uk/efo/EFO_0004611	GCST90019512	Genome-wide genotyping array
2018-11-12	30038396	Lee JJ	2018-07-23	Nat Genet	www.ncbi.nlm.nih.gov/pubmed/30038396	Gene discovery and polygenic prediction from a genome-wide association study of educational attainment in 1.1 million individuals.	Highest math class taken (MTAG)	811,539 European ancestry individuals	NA	12q23.3	12	105152394	Intergenic	WASHC4			ENSG00000136051			rs1663564-A	rs1663564	0	1663564	missense_variant	0	0.9166	7e-09	8.1549	(MTAG)	0.0173	[0.011-0.023] unit increase	Affymetrix, Illumina [7100000] (imputed)	N	mathematical ability	http://www.ebi.ac.uk/efo/EFO_0004875	GCST006568	Genome-wide genotyping array
2021-06-29	33462484	Sinnott-Armstrong N	2021-01-18	Nat Genet	www.ncbi.nlm.nih.gov/pubmed/33462484	Genetics of 35 blood and urine biomarkers in the UK Biobank.	Low density lipoprotein cholesterol levels	341,875 European ancestry individuals, 6,003 African ancestry individuals, 7,319 South Asian ancestry individuals	NA	1p13.3	1	109390828	NR	SORT1			ENSG00000134243			rs56072034-A	rs56072034	0	56072034	intron_variant	0	NR	7e-12	11.1549		0.0525	[0.037-0.068] unit increase	Affymetrix [9000000] (imputed)	N	low density lipoprotein cholesterol measurement	http://www.ebi.ac.uk/efo/EFO_0004611	GCST90019512	Genome-wide genotyping array
2021-06-29	33462484	Sinnott-Armstrong N	2021-01-18	Nat Genet	www.ncbi.nlm.nih.gov/pubmed/33462484	Genetics of 35 blood and urine biomarkers in the UK Biobank.	Low density lipoprotein cholesterol levels	341,875 European ancestry individuals, 6,003 African ancestry individuals, 7,319 South Asian ancestry individuals	NA	3q22.1	3	132507256	NR	DNAJC13			ENSG00000138246			rs79953286-G	rs79953286	0	79953286	missense_variant	0	NR	2e-12	11.699		0.0362	[0.026-0.046] unit decrease	Affymetrix [9000000] (imputed)	N	low density lipoprotein cholesterol measurement	http://www.ebi.ac.uk/efo/EFO_0004611	GCST90019512	Genome-wide genotyping array
2021-06-29	33462484	Sinnott-Armstrong N	2021-01-18	Nat Genet	www.ncbi.nlm.nih.gov/pubmed/33462484	Genetics of 35 blood and urine biomarkers in the UK Biobank.	Low density lipoprotein cholesterol levels	341,875 European ancestry individuals, 6,003 African ancestry individuals, 7,319 South Asian ancestry individuals	NA	6q25.3	6	160027292	NR	IGF2R			ENSG00000197081			rs8191754-G	rs8191754	0	8191754	missense_variant	0	NR	1e-12	12		0.0244	[0.018-0.031] unit decrease	Affymetrix [9000000] (imputed)	N	low density lipoprotein cholesterol measurement	http://www.ebi.ac.uk/efo/EFO_0004611	GCST90019512	Genome-wide genotyping array
2021-12-14	34594039	Sakaue S	2021-09-30	Nat Genet	www.ncbi.nlm.nih.gov/pubmed/34594039	A cross-population atlas of genetic associations for 220 human phenotypes.	Blood urea nitrogen levels	344,052 European ancestry individuals, 148,767 East Asian ancestry individuals	NA	17q23.2	17	61163794		BCAS3			ENSG00000141376			rs8073894-C	rs8073894	0	8073894	intron_variant	0	NR	6e-41	40.2218		0.0314	[0.027-0.036] unit increase	Affymetrix, Illumina [20538307] (imputed)	N	blood urea nitrogen measurement	http://www.ebi.ac.uk/efo/EFO_0004741	GCST90018948	Genome-wide genotyping array
2021-12-14	34594039	Sakaue S	2021-09-30	Nat Genet	www.ncbi.nlm.nih.gov/pubmed/34594039	A cross-population atlas of genetic associations for 220 human phenotypes.	Blood urea nitrogen levels	344,052 European ancestry individuals, 148,767 East Asian ancestry individuals	NA	18q23	18	79400235		NFATC1			ENSG00000131196			rs56376587-C	rs56376587	0	56376587	intron_variant	0	NR	2e-36	35.699		0.0249	[0.021-0.029] unit increase	Affymetrix, Illumina [20538307] (imputed)	N	blood urea nitrogen measurement	http://www.ebi.ac.uk/efo/EFO_0004741	GCST90018948	Genome-wide genotyping array
2021-12-14	34594039	Sakaue S	2021-09-30	Nat Genet	www.ncbi.nlm.nih.gov/pubmed/34594039	A cross-population atlas of genetic associations for 220 human phenotypes.	Blood urea nitrogen levels	344,052 European ancestry individuals, 148,767 East Asian ancestry individuals	NA	1p31.3	1	66986239		MIER1			ENSG00000198160			rs12117131-T	rs12117131	0	12117131	3_prime_UTR_variant	0	NR	3e-26	25.5229		0.0257	[0.021-0.03] unit decrease	Affymetrix, Illumina [20538307] (imputed)	N	blood urea nitrogen measurement	http://www.ebi.ac.uk/efo/EFO_0004741	GCST90018948	Genome-wide genotyping array
2021-12-14	34594039	Sakaue S	2021-09-30	Nat Genet	www.ncbi.nlm.nih.gov/pubmed/34594039	A cross-population atlas of genetic associations for 220 human phenotypes.	Blood urea nitrogen levels	344,052 European ancestry individuals, 148,767 East Asian ancestry individuals	NA	2q14.2	2	121241322		TFCP2L1			ENSG00000115112			rs6757766-T	rs6757766	0	6757766	intron_variant	0	NR	2e-26	25.699		0.0354	[0.029-0.042] unit decrease	Affymetrix, Illumina [20538307] (imputed)	N	blood urea nitrogen measurement	http://www.ebi.ac.uk/efo/EFO_0004741	GCST90018948	Genome-wide genotyping array
2021-12-14	34594039	Sakaue S	2021-09-30	Nat Genet	www.ncbi.nlm.nih.gov/pubmed/34594039	A cross-population atlas of genetic associations for 220 human phenotypes.	Blood urea nitrogen levels	344,052 European ancestry individuals, 148,767 East Asian ancestry individuals	NA	2q24.3	2	165878423		TTC21B			ENSG00000123607			rs7564041-G	rs7564041	0	7564041	3_prime_UTR_variant	0	NR	4e-08	7.39794		0.0105	[0.0068-0.0142] unit increase	Affymetrix, Illumina [20538307] (imputed)	N	blood urea nitrogen measurement	http://www.ebi.ac.uk/efo/EFO_0004741	GCST90018948	Genome-wide genotyping array
2021-12-14	34594039	Sakaue S	2021-09-30	Nat Genet	www.ncbi.nlm.nih.gov/pubmed/34594039	A cross-population atlas of genetic associations for 220 human phenotypes.	Blood urea nitrogen levels	344,052 European ancestry individuals, 148,767 East Asian ancestry individuals	NA	2q31.1	2	169346323		LRP2			ENSG00000081479			rs3770636-G	rs3770636	0	3770636	intron_variant	0	NR	2e-08	7.69897		0.022	[0.014-0.03] unit decrease	Affymetrix, Illumina [20538307] (imputed)	N	blood urea nitrogen measurement	http://www.ebi.ac.uk/efo/EFO_0004741	GCST90018948	Genome-wide genotyping array
2021-12-14	34594039	Sakaue S	2021-09-30	Nat Genet	www.ncbi.nlm.nih.gov/pubmed/34594039	A cross-population atlas of genetic associations for 220 human phenotypes.	Blood urea nitrogen levels	344,052 European ancestry individuals, 148,767 East Asian ancestry individuals	NA	20q13.2	20	54115823		BCAS1 - CYP24A1	ENSG00000064787	ENSG00000019186		45229	37623	rs17216707-C	rs17216707	0	17216707	intergenic_variant	1	NR	7e-24	23.1549		0.0272	[0.022-0.032] unit decrease	Affymetrix, Illumina [20538307] (imputed)	N	blood urea nitrogen measurement	http://www.ebi.ac.uk/efo/EFO_0004741	GCST90018948	Genome-wide genotyping array
2021-12-14	34594039	Sakaue S	2021-09-30	Nat Genet	www.ncbi.nlm.nih.gov/pubmed/34594039	A cross-population atlas of genetic associations for 220 human phenotypes.	Blood urea nitrogen levels	344,052 European ancestry individuals, 148,767 East Asian ancestry individuals	NA	1p21.2	1	100352622		CDC14A			ENSG00000079335			rs529224-C	rs529224	0	529224	5_prime_UTR_variant	0	NR	2e-08	7.69897		0.011	[0.0073-0.0147] unit increase	Affymetrix, Illumina [20538307] (imputed)	N	blood urea nitrogen measurement	http://www.ebi.ac.uk/efo/EFO_0004741	GCST90018948	Genome-wide genotyping array
2021-06-29	33462484	Sinnott-Armstrong N	2021-01-18	Nat Genet	www.ncbi.nlm.nih.gov/pubmed/33462484	Genetics of 35 blood and urine biomarkers in the UK Biobank.	Low density lipoprotein cholesterol levels	341,875 European ancestry individuals, 6,003 African ancestry individuals, 7,319 South Asian ancestry individuals	NA	12q23.3	12	105152394	NR	WASHC4			ENSG00000136051			rs1663564-A	rs1663564	0	1663564	missense_variant	0	NR	6e-12	11.2218		0.0282	[0.02-0.036] unit decrease	Affymetrix [9000000] (imputed)	N	low density lipoprotein cholesterol measurement	http://www.ebi.ac.uk/efo/EFO_0004611	GCST90019512	Genome-wide genotyping array
2021-06-29	33462484	Sinnott-Armstrong N	2021-01-18	Nat Genet	www.ncbi.nlm.nih.gov/pubmed/33462484	Genetics of 35 blood and urine biomarkers in the UK Biobank.	Low density lipoprotein cholesterol levels	341,875 European ancestry individuals, 6,003 African ancestry individuals, 7,319 South Asian ancestry individuals	NA	1p13.3	1	109250455	NR	CELSR2			ENSG00000143126			rs62623708-A	rs62623708	0	62623708	missense_variant	0	NR	5e-11	10.301		0.102	[0.072-0.132] unit decrease	Affymetrix [9000000] (imputed)	N	low density lipoprotein cholesterol measurement	http://www.ebi.ac.uk/efo/EFO_0004611	GCST90019512	Genome-wide genotyping array
2021-06-29	33462484	Sinnott-Armstrong N	2021-01-18	Nat Genet	www.ncbi.nlm.nih.gov/pubmed/33462484	Genetics of 35 blood and urine biomarkers in the UK Biobank.	Low density lipoprotein cholesterol levels	341,875 European ancestry individuals, 6,003 African ancestry individuals, 7,319 South Asian ancestry individuals	NA	2p24.1	2	21011127	NR	APOB			ENSG00000084674			rs1801699-C	rs1801699	0	1801699	missense_variant	0	NR	2e-11	10.699		0.0583	[0.041-0.075] unit increase	Affymetrix [9000000] (imputed)	N	low density lipoprotein cholesterol measurement	http://www.ebi.ac.uk/efo/EFO_0004611	GCST90019512	Genome-wide genotyping array
2021-06-29	33462484	Sinnott-Armstrong N	2021-01-18	Nat Genet	www.ncbi.nlm.nih.gov/pubmed/33462484	Genetics of 35 blood and urine biomarkers in the UK Biobank.	Low density lipoprotein cholesterol levels	341,875 European ancestry individuals, 6,003 African ancestry individuals, 7,319 South Asian ancestry individuals	NA	3p25.2	3	12377867	NR	PPARG			ENSG00000132170			rs75262919-T	rs75262919	0	75262919	non_coding_transcript_exon_variant	0	NR	7e-11	10.1549		0.0282	[0.02-0.037] unit decrease	Affymetrix [9000000] (imputed)	N	low density lipoprotein cholesterol measurement	http://www.ebi.ac.uk/efo/EFO_0004611	GCST90019512	Genome-wide genotyping array
2021-06-29	33462484	Sinnott-Armstrong N	2021-01-18	Nat Genet	www.ncbi.nlm.nih.gov/pubmed/33462484	Genetics of 35 blood and urine biomarkers in the UK Biobank.	Low density lipoprotein cholesterol levels	341,875 European ancestry individuals, 6,003 African ancestry individuals, 7,319 South Asian ancestry individuals	NA	7p15.3	7	21411940	NR	RNU1-15P - SP4	ENSG00000195024	ENSG00000105866		30434	16103	rs76218671-C	rs76218671	0	76218671	regulatory_region_variant	1	NR	1e-11	11		0.0435	[0.031-0.056] unit increase	Affymetrix [9000000] (imputed)	N	low density lipoprotein cholesterol measurement	http://www.ebi.ac.uk/efo/EFO_0004611	GCST90019512	Genome-wide genotyping array
2019-02-08	30595370	Kichaev G	2018-12-27	Am J Hum Genet	www.ncbi.nlm.nih.gov/pubmed/30595370	Leveraging Polygenic Functional Enrichment to Improve GWAS Power.	Red blood cell count	approximately 445,000 European ancestry individuals	NA	7p15.3	7	21489977		SP4			ENSG00000105866			rs1011167-?	rs1011167	0	1011167	intron_variant	0	NR	4e-08	7.39794				NR [~ 8900000] (imputed)	N	erythrocyte count	http://www.ebi.ac.uk/efo/EFO_0004305	GCST007069	Genome-wide genotyping array
2019-02-08	30595370	Kichaev G	2018-12-27	Am J Hum Genet	www.ncbi.nlm.nih.gov/pubmed/30595370	Leveraging Polygenic Functional Enrichment to Improve GWAS Power.	Red blood cell count	approximately 445,000 European ancestry individuals	NA	7q21.2	7	92617798		CDK6			ENSG00000105810			rs42042-?	rs42042	0	42042	intron_variant	0	NR	2e-17	16.699				NR [~ 8900000] (imputed)	N	erythrocyte count	http://www.ebi.ac.uk/efo/EFO_0004305	GCST007069	Genome-wide genotyping array
2020-09-18	32888494	Vuckovic D	2020-09-01	Cell	www.ncbi.nlm.nih.gov/pubmed/32888494	The Polygenic and Monogenic Basis of Blood Traits and Diseases.	Reticulocyte count	408,112 British individuals	NA	20p13	20	3643446	ATRN	ATRN			ENSG00000088812			rs2595583-A	rs2595583	0	2595583	intron_variant	0	0.395516	3e-23	22.5229		0.0226829	[0.018-0.027] unit decrease	Affymetrix [93095623] (imputed)	N	reticulocyte count	http://www.ebi.ac.uk/efo/EFO_0007986	GCST90002405	Genome-wide genotyping array
2021-12-14	34594039	Sakaue S	2021-09-30	Nat Genet	www.ncbi.nlm.nih.gov/pubmed/34594039	A cross-population atlas of genetic associations for 220 human phenotypes.	Blood urea nitrogen levels	344,052 European ancestry individuals, 148,767 East Asian ancestry individuals	NA	4p15.2	4	23767213		PPARGC1A			ENSG00000109819			rs76369738-T	rs76369738	0	76369738	intron_variant	0	NR	3e-09	8.52288		0.0309	[0.021-0.041] unit decrease	Affymetrix, Illumina [20538307] (imputed)	N	blood urea nitrogen measurement	http://www.ebi.ac.uk/efo/EFO_0004741	GCST90018948	Genome-wide genotyping array
2021-12-14	34594039	Sakaue S	2021-09-30	Nat Genet	www.ncbi.nlm.nih.gov/pubmed/34594039	A cross-population atlas of genetic associations for 220 human phenotypes.	Blood urea nitrogen levels	344,052 European ancestry individuals, 148,767 East Asian ancestry individuals	NA	5q14.3	5	90897651		ADGRV1			ENSG00000164199			rs13155267-C	rs13155267	0	13155267	intron_variant	0	NR	7e-13	12.1549		0.0147	[0.011-0.019] unit decrease	Affymetrix, Illumina [20538307] (imputed)	N	blood urea nitrogen measurement	http://www.ebi.ac.uk/efo/EFO_0004741	GCST90018948	Genome-wide genotyping array
2019-02-08	30595370	Kichaev G	2018-12-27	Am J Hum Genet	www.ncbi.nlm.nih.gov/pubmed/30595370	Leveraging Polygenic Functional Enrichment to Improve GWAS Power.	Red blood cell count	approximately 445,000 European ancestry individuals	NA	6q23.1	6	130057688		L3MBTL3			ENSG00000198945			rs12661188-?	rs12661188	0	12661188	intron_variant	0	NR	2e-18	17.699				NR [~ 8900000] (imputed)	N	erythrocyte count	http://www.ebi.ac.uk/efo/EFO_0004305	GCST007069	Genome-wide genotyping array
2021-08-24	34021172	Christakoudi S	2021-05-21	Sci Rep	www.ncbi.nlm.nih.gov/pubmed/34021172	GWAS of allometric body-shape indices in UK Biobank identifies loci suggesting associations with morphogenesis, organogenesis, adrenal cell renewal and cancer.	Waist-to-hip ratio adjusted for BMI	219,872 British ancestry women	NA	3q27.2	3	185846488	IGF2BP2	IGF2BP2 - TRA2B	ENSG00000073792	ENSG00000136527		21446	68070	rs149315186-G	rs149315186	0	149315186	regulatory_region_variant	1	NR	5e-08	7.30103		0.034753	[0.022-0.047] unit increase	Affymetrix [319769] (imputed)	N	BMI-adjusted waist-hip ratio	http://www.ebi.ac.uk/efo/EFO_0007788	GCST90020025	Genome-wide genotyping array
2021-08-24	34021172	Christakoudi S	2021-05-21	Sci Rep	www.ncbi.nlm.nih.gov/pubmed/34021172	GWAS of allometric body-shape indices in UK Biobank identifies loci suggesting associations with morphogenesis, organogenesis, adrenal cell renewal and cancer.	Waist-to-hip ratio adjusted for BMI	219,872 British ancestry women	NA	4p16.3	4	879629	GAK	GAK			ENSG00000178950			rs58036322-G	rs58036322	0	58036322	intron_variant	0	NR	1e-10	10		0.0202677	[0.014-0.026] unit decrease	Affymetrix [319769] (imputed)	N	BMI-adjusted waist-hip ratio	http://www.ebi.ac.uk/efo/EFO_0007788	GCST90020025	Genome-wide genotyping array
2021-08-24	34021172	Christakoudi S	2021-05-21	Sci Rep	www.ncbi.nlm.nih.gov/pubmed/34021172	GWAS of allometric body-shape indices in UK Biobank identifies loci suggesting associations with morphogenesis, organogenesis, adrenal cell renewal and cancer.	Waist-to-hip ratio adjusted for BMI	219,872 British ancestry women	NA	4p16.3	4	900125	GAK	GAK			ENSG00000178950			rs3822024-A	rs3822024	0	3822024	intron_variant	0	NR	8e-10	9.09691		0.0186778	[0.013-0.025] unit decrease	Affymetrix [319769] (imputed)	N	BMI-adjusted waist-hip ratio	http://www.ebi.ac.uk/efo/EFO_0007788	GCST90020025	Genome-wide genotyping array
2018-11-12	30038396	Lee JJ	2018-07-23	Nat Genet	www.ncbi.nlm.nih.gov/pubmed/30038396	Gene discovery and polygenic prediction from a genome-wide association study of educational attainment in 1.1 million individuals.	Highest math class taken (MTAG)	811,539 European ancestry individuals	NA	13q33.3	13	109054619	Intergenic	MYO16			ENSG00000041515			rs78667595-A	rs78667595	0	78667595	intron_variant	0	0.093	4e-08	7.39794	(MTAG)	0.0156	[0.01-0.021] unit decrease	Affymetrix, Illumina [7100000] (imputed)	N	mathematical ability	http://www.ebi.ac.uk/efo/EFO_0004875	GCST006568	Genome-wide genotyping array
2018-11-12	30038396	Lee JJ	2018-07-23	Nat Genet	www.ncbi.nlm.nih.gov/pubmed/30038396	Gene discovery and polygenic prediction from a genome-wide association study of educational attainment in 1.1 million individuals.	Highest math class taken (MTAG)	811,539 European ancestry individuals	NA	14q11.2	14	21356124	Intergenic	SUPT16H			ENSG00000092201			rs8004294-A	rs8004294	0	8004294	intron_variant	0	0.9098	1e-09	9	(MTAG)	0.0176	[0.012-0.023] unit decrease	Affymetrix, Illumina [7100000] (imputed)	N	mathematical ability	http://www.ebi.ac.uk/efo/EFO_0004875	GCST006568	Genome-wide genotyping array
2021-12-14	34594039	Sakaue S	2021-09-30	Nat Genet	www.ncbi.nlm.nih.gov/pubmed/34594039	A cross-population atlas of genetic associations for 220 human phenotypes.	Blood urea nitrogen levels	344,052 European ancestry individuals, 148,767 East Asian ancestry individuals	NA	6q25.2	6	154662658		RPS4XP8 - SCAF8	ENSG00000219146	ENSG00000213079		85579	70720	rs1554447-T	rs1554447	0	1554447	regulatory_region_variant	1	NR	2e-09	8.69897		0.0155	[0.01-0.021] unit decrease	Affymetrix, Illumina [20538307] (imputed)	N	blood urea nitrogen measurement	http://www.ebi.ac.uk/efo/EFO_0004741	GCST90018948	Genome-wide genotyping array
2021-12-14	34594039	Sakaue S	2021-09-30	Nat Genet	www.ncbi.nlm.nih.gov/pubmed/34594039	A cross-population atlas of genetic associations for 220 human phenotypes.	Blood urea nitrogen levels	344,052 European ancestry individuals, 148,767 East Asian ancestry individuals	NA	6p22.3	6	24180462		DCDC2			ENSG00000146038			rs62400344-C	rs62400344	0	62400344	intron_variant	0	NR	7e-10	9.1549		0.0129	[0.0088-0.017] unit increase	Affymetrix, Illumina [20538307] (imputed)	N	blood urea nitrogen measurement	http://www.ebi.ac.uk/efo/EFO_0004741	GCST90018948	Genome-wide genotyping array
2021-12-14	34594039	Sakaue S	2021-09-30	Nat Genet	www.ncbi.nlm.nih.gov/pubmed/34594039	A cross-population atlas of genetic associations for 220 human phenotypes.	Blood urea nitrogen levels	344,052 European ancestry individuals, 148,767 East Asian ancestry individuals	NA	7p11.2	7	54982410		SEC61G-DT - EGFR	ENSG00000234707	ENSG00000146648		169683	36607	rs55982832-A	rs55982832	0	55982832	intergenic_variant	1	NR	3e-08	7.52288		0.0156	[0.01-0.021] unit increase	Affymetrix, Illumina [20538307] (imputed)	N	blood urea nitrogen measurement	http://www.ebi.ac.uk/efo/EFO_0004741	GCST90018948	Genome-wide genotyping array
2021-06-29	33462484	Sinnott-Armstrong N	2021-01-18	Nat Genet	www.ncbi.nlm.nih.gov/pubmed/33462484	Genetics of 35 blood and urine biomarkers in the UK Biobank.	Low density lipoprotein cholesterol levels	341,875 European ancestry individuals, 6,003 African ancestry individuals, 7,319 South Asian ancestry individuals	NA	1p13.3	1	109352134	NR	SORT1			ENSG00000134243			rs112987420-C	rs112987420	0	112987420	intron_variant	0	NR	2e-10	9.69897		0.0608	[0.042-0.079] unit decrease	Affymetrix [9000000] (imputed)	N	low density lipoprotein cholesterol measurement	http://www.ebi.ac.uk/efo/EFO_0004611	GCST90019512	Genome-wide genotyping array
2021-12-14	34594039	Sakaue S	2021-09-30	Nat Genet	www.ncbi.nlm.nih.gov/pubmed/34594039	A cross-population atlas of genetic associations for 220 human phenotypes.	Weight	360,116 European ancestry individuals, 165,419 East Asian ancestry individuals	NA	1p21.1	1	102915337		COL11A1			ENSG00000060718			rs141853979-C	rs141853979	1	3056626	intron_variant	0	NR	5e-09	8.30103		0.01	[0.0067-0.0133] unit decrease	Affymetrix, Illumina [20539548] (imputed)	N	body weight	http://www.ebi.ac.uk/efo/EFO_0004338	GCST90018949	Genome-wide genotyping array
2021-12-14	34594039	Sakaue S	2021-09-30	Nat Genet	www.ncbi.nlm.nih.gov/pubmed/34594039	A cross-population atlas of genetic associations for 220 human phenotypes.	Weight	360,116 European ancestry individuals, 165,419 East Asian ancestry individuals	NA	1q21.1	1	147244701		CHD1L			ENSG00000131778			rs375391544-C	rs375391544	1	60978238	intron_variant	0	NR	9e-11	10.0458		0.0158	[0.011-0.021] unit decrease	Affymetrix, Illumina [20539548] (imputed)	N	body weight	http://www.ebi.ac.uk/efo/EFO_0004338	GCST90018949	Genome-wide genotyping array
2021-06-29	33462484	Sinnott-Armstrong N	2021-01-18	Nat Genet	www.ncbi.nlm.nih.gov/pubmed/33462484	Genetics of 35 blood and urine biomarkers in the UK Biobank.	Low density lipoprotein cholesterol levels	341,875 European ancestry individuals, 6,003 African ancestry individuals, 7,319 South Asian ancestry individuals	NA	2p23.3	2	27356305	NR	GTF3C2			ENSG00000115207			rs73921514-C	rs73921514	0	73921514	5_prime_UTR_variant	0	NR	2e-10	9.69897		0.0384	[0.026-0.05] unit decrease	Affymetrix [9000000] (imputed)	N	low density lipoprotein cholesterol measurement	http://www.ebi.ac.uk/efo/EFO_0004611	GCST90019512	Genome-wide genotyping array
2021-06-29	33462484	Sinnott-Armstrong N	2021-01-18	Nat Genet	www.ncbi.nlm.nih.gov/pubmed/33462484	Genetics of 35 blood and urine biomarkers in the UK Biobank.	Low density lipoprotein cholesterol levels	341,875 European ancestry individuals, 6,003 African ancestry individuals, 7,319 South Asian ancestry individuals	NA	2q37.1	2	233729360	NR	UGT1A7, UGT1A10, UGT1A8, UGT1A3, UGT1A5, UGT1A6, UGT1A4, UGT1A9			ENSG00000244122, ENSG00000242515, ENSG00000242366, ENSG00000288702, ENSG00000288705, ENSG00000167165, ENSG00000244474, ENSG00000241119			rs17868336-G	rs17868336	0	17868336	synonymous_variant	0	NR	4e-10	9.39794		0.0343	[0.024-0.045] unit increase	Affymetrix [9000000] (imputed)	N	low density lipoprotein cholesterol measurement	http://www.ebi.ac.uk/efo/EFO_0004611	GCST90019512	Genome-wide genotyping array
2021-06-29	33462484	Sinnott-Armstrong N	2021-01-18	Nat Genet	www.ncbi.nlm.nih.gov/pubmed/33462484	Genetics of 35 blood and urine biomarkers in the UK Biobank.	Low density lipoprotein cholesterol levels	341,875 European ancestry individuals, 6,003 African ancestry individuals, 7,319 South Asian ancestry individuals	NA	3p25.2	3	12402345	NR	PPARG			ENSG00000132170			rs4135275-G	rs4135275	0	4135275	intron_variant	0	NR	2e-10	9.69897		0.0189	[0.013-0.025] unit increase	Affymetrix [9000000] (imputed)	N	low density lipoprotein cholesterol measurement	http://www.ebi.ac.uk/efo/EFO_0004611	GCST90019512	Genome-wide genotyping array
2021-03-30	32778093	He B	2020-08-10	BMC Biol	www.ncbi.nlm.nih.gov/pubmed/32778093	Genome-wide pQTL analysis of protein expression regulatory networks in the human liver.	Protein quantitative trait loci (liver)	172 European ancestry individuals, 29 Black individuals, 86 individuals	NA	5p13.3	5	31366815	NR	CDH6 - DROSHA	ENSG00000113361	ENSG00000113360		37669	33679	rs75685666-A	rs75685666	0	75685666	regulatory_region_variant	1	0.0122	2e-09	8.69897	(CCDC58)	0.0149	NR unit increase	Illumina [1671387] (imputed)	N	protein measurement	http://www.ebi.ac.uk/efo/EFO_0004747	GCST011427	Genome-wide genotyping array
2021-03-30	32778093	He B	2020-08-10	BMC Biol	www.ncbi.nlm.nih.gov/pubmed/32778093	Genome-wide pQTL analysis of protein expression regulatory networks in the human liver.	Protein quantitative trait loci (liver)	172 European ancestry individuals, 29 Black individuals, 86 individuals	NA	10q24.32	10	103073291	NR	CNNM2			ENSG00000148842			rs3781283-A	rs3781283	0	3781283	intron_variant	0	0.02962	2e-08	7.69897	(MVD)	0.04805	NR unit increase	Illumina [1671387] (imputed)	N	protein measurement	http://www.ebi.ac.uk/efo/EFO_0004747	GCST011427	Genome-wide genotyping array
2020-09-18	32888494	Vuckovic D	2020-09-01	Cell	www.ncbi.nlm.nih.gov/pubmed/32888494	The Polygenic and Monogenic Basis of Blood Traits and Diseases.	Reticulocyte count	408,112 British individuals	NA	1p36.12	1	21687978	USP48	USP48			ENSG00000090686			rs17423390-T	rs17423390	0	17423390	intron_variant	0	0.453256	8e-21	20.0969		0.020979	[0.017-0.025] unit increase	Affymetrix [93095623] (imputed)	N	reticulocyte count	http://www.ebi.ac.uk/efo/EFO_0007986	GCST90002405	Genome-wide genotyping array
2020-09-18	32888494	Vuckovic D	2020-09-01	Cell	www.ncbi.nlm.nih.gov/pubmed/32888494	The Polygenic and Monogenic Basis of Blood Traits and Diseases.	Reticulocyte fraction of red cells	408,112 British individuals	NA	1p36.12	1	21687978	USP48	USP48			ENSG00000090686			rs17423390-T	rs17423390	0	17423390	intron_variant	0	0.453245	5e-22	21.301		0.0216233	[0.017-0.026] unit increase	Affymetrix [93095623] (imputed)	N	reticulocyte measurement	http://www.ebi.ac.uk/efo/EFO_0010700	GCST90002406	Genome-wide genotyping array
2019-02-08	30595370	Kichaev G	2018-12-27	Am J Hum Genet	www.ncbi.nlm.nih.gov/pubmed/30595370	Leveraging Polygenic Functional Enrichment to Improve GWAS Power.	Red blood cell count	approximately 445,000 European ancestry individuals	NA	7q22.1	7	101765579		NA - CUX1		ENSG00000257923			50325	rs2690937-?	rs2690937	0	2690937	intergenic_variant	1	NR	3e-13	12.5229				NR [~ 8900000] (imputed)	N	erythrocyte count	http://www.ebi.ac.uk/efo/EFO_0004305	GCST007069	Genome-wide genotyping array
2018-11-12	30038396	Lee JJ	2018-07-23	Nat Genet	www.ncbi.nlm.nih.gov/pubmed/30038396	Gene discovery and polygenic prediction from a genome-wide association study of educational attainment in 1.1 million individuals.	Highest math class taken (MTAG)	811,539 European ancestry individuals	NA	14q32.12	14	93557626	Intergenic	UNC79, UNC79			ENSG00000276416, ENSG00000133958			rs6575340-A	rs6575340	0	6575340	intron_variant	0	0.6393	1e-14	14	(MTAG)	0.0132	[0.0099-0.0165] unit decrease	Affymetrix, Illumina [7100000] (imputed)	N	mathematical ability	http://www.ebi.ac.uk/efo/EFO_0004875	GCST006568	Genome-wide genotyping array
2021-06-29	33462484	Sinnott-Armstrong N	2021-01-18	Nat Genet	www.ncbi.nlm.nih.gov/pubmed/33462484	Genetics of 35 blood and urine biomarkers in the UK Biobank.	Low density lipoprotein cholesterol levels	341,875 European ancestry individuals, 6,003 African ancestry individuals, 7,319 South Asian ancestry individuals	NA	13q13.1	13	32350055	NR	BRCA2			ENSG00000139618			rs11571696-G	rs11571696	0	11571696	intron_variant	0	NR	9e-10	9.04576		0.0233	[0.016-0.031] unit decrease	Affymetrix [9000000] (imputed)	N	low density lipoprotein cholesterol measurement	http://www.ebi.ac.uk/efo/EFO_0004611	GCST90019512	Genome-wide genotyping array
2021-06-29	33462484	Sinnott-Armstrong N	2021-01-18	Nat Genet	www.ncbi.nlm.nih.gov/pubmed/33462484	Genetics of 35 blood and urine biomarkers in the UK Biobank.	Low density lipoprotein cholesterol levels	341,875 European ancestry individuals, 6,003 African ancestry individuals, 7,319 South Asian ancestry individuals	NA	17q24.3	17	69296584	NR	ABCA5			ENSG00000154265			rs55812797-C	rs55812797	0	55812797	intron_variant	0	NR	3e-10	9.52288		0.0336	[0.023-0.044] unit decrease	Affymetrix [9000000] (imputed)	N	low density lipoprotein cholesterol measurement	http://www.ebi.ac.uk/efo/EFO_0004611	GCST90019512	Genome-wide genotyping array
2021-08-24	34021172	Christakoudi S	2021-05-21	Sci Rep	www.ncbi.nlm.nih.gov/pubmed/34021172	GWAS of allometric body-shape indices in UK Biobank identifies loci suggesting associations with morphogenesis, organogenesis, adrenal cell renewal and cancer.	Waist-to-hip ratio adjusted for BMI	219,872 British ancestry women	NA	4q12	4	55469130	CLOCK	CLOCK			ENSG00000134852			rs113727637-A	rs113727637	1	35057645	intron_variant	0	NR	4e-16	15.3979		0.0250094	[0.019-0.031] unit decrease	Affymetrix [319769] (imputed)	N	BMI-adjusted waist-hip ratio	http://www.ebi.ac.uk/efo/EFO_0007788	GCST90020025	Genome-wide genotyping array
2021-08-24	34021172	Christakoudi S	2021-05-21	Sci Rep	www.ncbi.nlm.nih.gov/pubmed/34021172	GWAS of allometric body-shape indices in UK Biobank identifies loci suggesting associations with morphogenesis, organogenesis, adrenal cell renewal and cancer.	Waist-to-hip ratio adjusted for BMI	219,872 British ancestry women	NA	4q12	4	55432133	TMEM165, CLOCK	TMEM165, CLOCK			ENSG00000134851, ENSG00000134852			rs10462028-A	rs10462028	0	10462028	3_prime_UTR_variant	0	NR	2e-25	24.699		0.0313939	[0.026-0.037] unit increase	Affymetrix [319769] (imputed)	N	BMI-adjusted waist-hip ratio	http://www.ebi.ac.uk/efo/EFO_0007788	GCST90020025	Genome-wide genotyping array
2020-09-18	32888494	Vuckovic D	2020-09-01	Cell	www.ncbi.nlm.nih.gov/pubmed/32888494	The Polygenic and Monogenic Basis of Blood Traits and Diseases.	Reticulocyte fraction of red cells	408,112 British individuals	NA	1q23.1	1	158643524	SPTA1	SPTA1			ENSG00000163554			rs200830867-A	rs200830867	0	200830867	intron_variant	0	0.009074	3e-24	23.5229		0.119124	[0.096-0.142] unit increase	Affymetrix [93095623] (imputed)	N	reticulocyte measurement	http://www.ebi.ac.uk/efo/EFO_0010700	GCST90002406	Genome-wide genotyping array
2020-09-18	32888494	Vuckovic D	2020-09-01	Cell	www.ncbi.nlm.nih.gov/pubmed/32888494	The Polygenic and Monogenic Basis of Blood Traits and Diseases.	Reticulocyte fraction of red cells	408,112 British individuals	NA	1q23.1	1	158617176	SPTA1	SPTA1			ENSG00000163554			rs2022003-T	rs2022003	0	2022003	intron_variant	0	0.278574	3E-351	350.523		0.100439	[0.096-0.105] unit decrease	Affymetrix [93095623] (imputed)	N	reticulocyte measurement	http://www.ebi.ac.uk/efo/EFO_0010700	GCST90002406	Genome-wide genotyping array
2020-09-18	32888494	Vuckovic D	2020-09-01	Cell	www.ncbi.nlm.nih.gov/pubmed/32888494	The Polygenic and Monogenic Basis of Blood Traits and Diseases.	Reticulocyte fraction of red cells	408,112 British individuals	NA	1q23.1	1	158613814	SPTA1	SPTA1			ENSG00000163554			rs201514157-A	rs201514157	0	201514157	missense_variant	0	0.000749	3e-37	36.5229		0.540647	[0.46-0.62] unit increase	Affymetrix [93095623] (imputed)	N	reticulocyte measurement	http://www.ebi.ac.uk/efo/EFO_0010700	GCST90002406	Genome-wide genotyping array
2020-09-18	32888494	Vuckovic D	2020-09-01	Cell	www.ncbi.nlm.nih.gov/pubmed/32888494	The Polygenic and Monogenic Basis of Blood Traits and Diseases.	Reticulocyte fraction of red cells	408,112 British individuals	NA	1q23.1	1	158658558	SPTA1	SPTA1			ENSG00000163554			rs78665015-G	rs78665015	0	78665015	intron_variant	0	0.108239	5e-09	8.30103		0.021267	[0.014-0.028] unit increase	Affymetrix [93095623] (imputed)	N	reticulocyte measurement	http://www.ebi.ac.uk/efo/EFO_0010700	GCST90002406	Genome-wide genotyping array
2020-09-18	32888494	Vuckovic D	2020-09-01	Cell	www.ncbi.nlm.nih.gov/pubmed/32888494	The Polygenic and Monogenic Basis of Blood Traits and Diseases.	Reticulocyte fraction of red cells	408,112 British individuals	NA	1q23.1	1	158668470	SPTA1	SPTA1			ENSG00000163554			rs140446749-A	rs140446749	0	140446749	intron_variant	0	0.01159	6e-124	123.222		0.246483	[0.23-0.27] unit increase	Affymetrix [93095623] (imputed)	N	reticulocyte measurement	http://www.ebi.ac.uk/efo/EFO_0010700	GCST90002406	Genome-wide genotyping array
2021-06-29	33462484	Sinnott-Armstrong N	2021-01-18	Nat Genet	www.ncbi.nlm.nih.gov/pubmed/33462484	Genetics of 35 blood and urine biomarkers in the UK Biobank.	Low density lipoprotein cholesterol levels	341,875 European ancestry individuals, 6,003 African ancestry individuals, 7,319 South Asian ancestry individuals	NA	2p24.1	2	20971271	NR	LINC02850 - APOB	ENSG00000236436	ENSG00000084674		109610	30158	rs79106033-T	rs79106033	0	79106033	intergenic_variant	1	NR	2e-09	8.69897		0.0451	[0.03-0.06] unit decrease	Affymetrix [9000000] (imputed)	N	low density lipoprotein cholesterol measurement	http://www.ebi.ac.uk/efo/EFO_0004611	GCST90019512	Genome-wide genotyping array
2021-06-29	33462484	Sinnott-Armstrong N	2021-01-18	Nat Genet	www.ncbi.nlm.nih.gov/pubmed/33462484	Genetics of 35 blood and urine biomarkers in the UK Biobank.	Low density lipoprotein cholesterol levels	341,875 European ancestry individuals, 6,003 African ancestry individuals, 7,319 South Asian ancestry individuals	NA	3q22.3	3	136643381	NR	STAG1			ENSG00000118007			rs73230015-A	rs73230015	0	73230015	intron_variant	0	NR	5e-09	8.30103		0.0319	[0.021-0.042] unit increase	Affymetrix [9000000] (imputed)	N	low density lipoprotein cholesterol measurement	http://www.ebi.ac.uk/efo/EFO_0004611	GCST90019512	Genome-wide genotyping array
2021-12-14	34594039	Sakaue S	2021-09-30	Nat Genet	www.ncbi.nlm.nih.gov/pubmed/34594039	A cross-population atlas of genetic associations for 220 human phenotypes.	Weight	360,116 European ancestry individuals, 165,419 East Asian ancestry individuals	NA	2q24.3	2	168263099		STK39 - RN7SL813P	ENSG00000198648	ENSG00000241074		15504	188225	rs4613239-G	rs4613239	0	4613239	intergenic_variant	1	NR	4e-17	16.3979		0.0189	[0.015-0.023] unit increase	Affymetrix, Illumina [20539548] (imputed)	N	body weight	http://www.ebi.ac.uk/efo/EFO_0004338	GCST90018949	Genome-wide genotyping array
2021-12-14	34594039	Sakaue S	2021-09-30	Nat Genet	www.ncbi.nlm.nih.gov/pubmed/34594039	A cross-population atlas of genetic associations for 220 human phenotypes.	Weight	360,116 European ancestry individuals, 165,419 East Asian ancestry individuals	NA	2p25.3	2	1858366		MYT1L			ENSG00000186487			rs146196645-ATCCGACTGC	rs146196645	0	146196645	intron_variant	0	NR	2e-08	7.69897		0.0095	[0.0062-0.0128] unit increase	Affymetrix, Illumina [20539548] (imputed)	N	body weight	http://www.ebi.ac.uk/efo/EFO_0004338	GCST90018949	Genome-wide genotyping array
2021-12-14	34594039	Sakaue S	2021-09-30	Nat Genet	www.ncbi.nlm.nih.gov/pubmed/34594039	A cross-population atlas of genetic associations for 220 human phenotypes.	Weight	360,116 European ancestry individuals, 165,419 East Asian ancestry individuals	NA	2q34	2	212544290		ERBB4 - LINC01878	ENSG00000178568	ENSG00000234308		5449	251010	rs10184221-A	rs10184221	0	10184221	intergenic_variant	1	NR	4e-11	10.3979		0.0148	[0.01-0.019] unit decrease	Affymetrix, Illumina [20539548] (imputed)	N	body weight	http://www.ebi.ac.uk/efo/EFO_0004338	GCST90018949	Genome-wide genotyping array
2021-12-14	34594039	Sakaue S	2021-09-30	Nat Genet	www.ncbi.nlm.nih.gov/pubmed/34594039	A cross-population atlas of genetic associations for 220 human phenotypes.	Weight	360,116 European ancestry individuals, 165,419 East Asian ancestry individuals	NA	2q36.1	2	221437685		EPHA4			ENSG00000116106			rs56099808-G	rs56099808	0	56099808	intron_variant	0	NR	3e-09	8.52288		0.0118	[0.0079-0.0157] unit decrease	Affymetrix, Illumina [20539548] (imputed)	N	body weight	http://www.ebi.ac.uk/efo/EFO_0004338	GCST90018949	Genome-wide genotyping array
2021-12-14	34594039	Sakaue S	2021-09-30	Nat Genet	www.ncbi.nlm.nih.gov/pubmed/34594039	A cross-population atlas of genetic associations for 220 human phenotypes.	Weight	360,116 European ancestry individuals, 165,419 East Asian ancestry individuals	NA	1p21.3	1	97850337		DPYD			ENSG00000188641			rs12072739-G	rs12072739	0	12072739	intron_variant	0	NR	5e-09	8.30103		0.0138	[0.0091-0.0185] unit increase	Affymetrix, Illumina [20539548] (imputed)	N	body weight	http://www.ebi.ac.uk/efo/EFO_0004338	GCST90018949	Genome-wide genotyping array
2021-12-14	34594039	Sakaue S	2021-09-30	Nat Genet	www.ncbi.nlm.nih.gov/pubmed/34594039	A cross-population atlas of genetic associations for 220 human phenotypes.	Weight	360,116 European ancestry individuals, 165,419 East Asian ancestry individuals	NA	2q22.2	2	141533051		LRP1B			ENSG00000168702			rs7584391-A	rs7584391	0	7584391	intron_variant	0	NR	3e-11	10.5229		0.014	[0.0099-0.0181] unit decrease	Affymetrix, Illumina [20539548] (imputed)	N	body weight	http://www.ebi.ac.uk/efo/EFO_0004338	GCST90018949	Genome-wide genotyping array
2021-12-14	34594039	Sakaue S	2021-09-30	Nat Genet	www.ncbi.nlm.nih.gov/pubmed/34594039	A cross-population atlas of genetic associations for 220 human phenotypes.	Weight	360,116 European ancestry individuals, 165,419 East Asian ancestry individuals	NA	2p24.3	2	15371146		NBAS			ENSG00000151779			rs13019322-A	rs13019322	0	13019322	intron_variant	0	NR	7e-12	11.1549		0.012	[0.0087-0.0153] unit increase	Affymetrix, Illumina [20539548] (imputed)	N	body weight	http://www.ebi.ac.uk/efo/EFO_0004338	GCST90018949	Genome-wide genotyping array
2019-02-08	30595370	Kichaev G	2018-12-27	Am J Hum Genet	www.ncbi.nlm.nih.gov/pubmed/30595370	Leveraging Polygenic Functional Enrichment to Improve GWAS Power.	Red blood cell count	approximately 445,000 European ancestry individuals	NA	8q22.3	8	102236572		RRM2B			ENSG00000048392			rs28999676-?	rs28999676	0	28999676	intron_variant	0	NR	6e-10	9.22185				NR [~ 8900000] (imputed)	N	erythrocyte count	http://www.ebi.ac.uk/efo/EFO_0004305	GCST007069	Genome-wide genotyping array
2019-02-08	30595370	Kichaev G	2018-12-27	Am J Hum Genet	www.ncbi.nlm.nih.gov/pubmed/30595370	Leveraging Polygenic Functional Enrichment to Improve GWAS Power.	Red blood cell count	approximately 445,000 European ancestry individuals	NA	8q23.1	8	105569300		ZFPM2, ZFPM2-AS1			ENSG00000169946, ENSG00000251003			rs6993770-?	rs6993770	0	6993770	intron_variant	0	NR	1e-11	11				NR [~ 8900000] (imputed)	N	erythrocyte count	http://www.ebi.ac.uk/efo/EFO_0004305	GCST007069	Genome-wide genotyping array
2020-09-18	32888494	Vuckovic D	2020-09-01	Cell	www.ncbi.nlm.nih.gov/pubmed/32888494	The Polygenic and Monogenic Basis of Blood Traits and Diseases.	Reticulocyte fraction of red cells	408,112 British individuals	NA	2p16.2	2	54698194	NR	SPTBN1 - EML6	ENSG00000115306	ENSG00000214595		26748	25305	rs181347-T	rs181347	0	181347	intergenic_variant	1	0.341313	3e-14	13.5229		0.0179275	[0.013-0.023] unit increase	Affymetrix [93095623] (imputed)	N	reticulocyte measurement	http://www.ebi.ac.uk/efo/EFO_0010700	GCST90002406	Genome-wide genotyping array
2020-09-18	32888494	Vuckovic D	2020-09-01	Cell	www.ncbi.nlm.nih.gov/pubmed/32888494	The Polygenic and Monogenic Basis of Blood Traits and Diseases.	Reticulocyte fraction of red cells	408,112 British individuals	NA	2p11.2	2	86765215	RMND5A	RMND5A			ENSG00000153561			rs3840984-TAA	rs3840984	0	3840984	intron_variant	0	0.687039	7e-29	28.1549		0.0268844	[0.022-0.032] unit increase	Affymetrix [93095623] (imputed)	N	reticulocyte measurement	http://www.ebi.ac.uk/efo/EFO_0010700	GCST90002406	Genome-wide genotyping array
2018-11-12	30038396	Lee JJ	2018-07-23	Nat Genet	www.ncbi.nlm.nih.gov/pubmed/30038396	Gene discovery and polygenic prediction from a genome-wide association study of educational attainment in 1.1 million individuals.	Highest math class taken (MTAG)	811,539 European ancestry individuals	NA	16p13.13	16	11769230	Intergenic	ZC3H7A			ENSG00000122299			rs2287198-A	rs2287198	0	2287198	intron_variant	0	0.0881	3e-08	7.52288	(MTAG)	0.0162	[0.011-0.022] unit decrease	Affymetrix, Illumina [7100000] (imputed)	N	mathematical ability	http://www.ebi.ac.uk/efo/EFO_0004875	GCST006568	Genome-wide genotyping array
2018-11-12	30038396	Lee JJ	2018-07-23	Nat Genet	www.ncbi.nlm.nih.gov/pubmed/30038396	Gene discovery and polygenic prediction from a genome-wide association study of educational attainment in 1.1 million individuals.	Highest math class taken (MTAG)	811,539 European ancestry individuals	NA	16p13.12	16	13821950	Intergenic	NA - ERCC4		ENSG00000175595			98188	rs9934011-T	rs9934011	0	9934011	intergenic_variant	1	0.814	9e-12	11.0458	(MTAG)	0.0145	[0.01-0.019] unit decrease	Affymetrix, Illumina [7100000] (imputed)	N	mathematical ability	http://www.ebi.ac.uk/efo/EFO_0004875	GCST006568	Genome-wide genotyping array
2018-11-12	30038396	Lee JJ	2018-07-23	Nat Genet	www.ncbi.nlm.nih.gov/pubmed/30038396	Gene discovery and polygenic prediction from a genome-wide association study of educational attainment in 1.1 million individuals.	Highest math class taken (MTAG)	811,539 European ancestry individuals	NA	16p13.12	16	14580347	Intergenic	PARN, PARN			ENSG00000140694, ENSG00000274829			rs112210983-A	rs112210983	0	112210983	intron_variant	0	0.2362	7e-12	11.1549	(MTAG)	0.0133	[0.0096-0.017] unit increase	Affymetrix, Illumina [7100000] (imputed)	N	mathematical ability	http://www.ebi.ac.uk/efo/EFO_0004875	GCST006568	Genome-wide genotyping array
2021-06-29	33462484	Sinnott-Armstrong N	2021-01-18	Nat Genet	www.ncbi.nlm.nih.gov/pubmed/33462484	Genetics of 35 blood and urine biomarkers in the UK Biobank.	Low density lipoprotein cholesterol levels	341,875 European ancestry individuals, 6,003 African ancestry individuals, 7,319 South Asian ancestry individuals	NA	12q12	12	40212199	NR	LRRK2, LRRK2-DT			ENSG00000188906, ENSG00000225342			rs2172241-T	rs2172241	0	2172241	intron_variant	0	NR	1e-09	9		0.0235	[0.016-0.031] unit increase	Affymetrix [9000000] (imputed)	N	low density lipoprotein cholesterol measurement	http://www.ebi.ac.uk/efo/EFO_0004611	GCST90019512	Genome-wide genotyping array
2020-09-18	32888494	Vuckovic D	2020-09-01	Cell	www.ncbi.nlm.nih.gov/pubmed/32888494	The Polygenic and Monogenic Basis of Blood Traits and Diseases.	Reticulocyte fraction of red cells	408,112 British individuals	NA	2q32.2	2	190944197	GLS	STAT1, GLS			ENSG00000115415, ENSG00000115419			rs398105120-AT	rs398105120	1	5837212	intron_variant	0	0.617357	9e-17	16.0458		0.0195321	[0.015-0.024] unit increase	Affymetrix [93095623] (imputed)	N	reticulocyte measurement	http://www.ebi.ac.uk/efo/EFO_0010700	GCST90002406	Genome-wide genotyping array
2020-09-18	32888494	Vuckovic D	2020-09-01	Cell	www.ncbi.nlm.nih.gov/pubmed/32888494	The Polygenic and Monogenic Basis of Blood Traits and Diseases.	Reticulocyte fraction of red cells	408,112 British individuals	NA	2q35	2	218493019	USP37	USP37			ENSG00000135913			rs496908-T	rs496908	0	496908	intron_variant	0	0.568562	2e-15	14.699		0.0180512	[0.014-0.023] unit increase	Affymetrix [93095623] (imputed)	N	reticulocyte measurement	http://www.ebi.ac.uk/efo/EFO_0010700	GCST90002406	Genome-wide genotyping array
2020-09-18	32888494	Vuckovic D	2020-09-01	Cell	www.ncbi.nlm.nih.gov/pubmed/32888494	The Polygenic and Monogenic Basis of Blood Traits and Diseases.	Reticulocyte fraction of red cells	408,112 British individuals	NA	3p24.3	3	20064181	KAT2B	KAT2B			ENSG00000114166			rs12636078-G	rs12636078	0	12636078	intron_variant	0	0.688272	1e-13	13		0.0178899	[0.013-0.023] unit increase	Affymetrix [93095623] (imputed)	N	reticulocyte measurement	http://www.ebi.ac.uk/efo/EFO_0010700	GCST90002406	Genome-wide genotyping array
2021-12-14	34594039	Sakaue S	2021-09-30	Nat Genet	www.ncbi.nlm.nih.gov/pubmed/34594039	A cross-population atlas of genetic associations for 220 human phenotypes.	Weight	360,116 European ancestry individuals, 165,419 East Asian ancestry individuals	NA	3q21.1	3	123378859		ADCY5			ENSG00000173175			rs12629585-A	rs12629585	0	12629585	intron_variant	0	NR	5e-11	10.301		0.0115	[0.0082-0.0148] unit increase	Affymetrix, Illumina [20539548] (imputed)	N	body weight	http://www.ebi.ac.uk/efo/EFO_0004338	GCST90018949	Genome-wide genotyping array
2019-02-08	30595370	Kichaev G	2018-12-27	Am J Hum Genet	www.ncbi.nlm.nih.gov/pubmed/30595370	Leveraging Polygenic Functional Enrichment to Improve GWAS Power.	Red blood cell count	approximately 445,000 European ancestry individuals	NA	9q34.11	9	127860667		ENG - AK1	ENSG00000106991	ENSG00000106992		6009	5819	rs4837197-?	rs4837197	0	4837197	regulatory_region_variant	1	NR	3e-23	22.5229				NR [~ 8900000] (imputed)	N	erythrocyte count	http://www.ebi.ac.uk/efo/EFO_0004305	GCST007069	Genome-wide genotyping array
2021-06-29	33462484	Sinnott-Armstrong N	2021-01-18	Nat Genet	www.ncbi.nlm.nih.gov/pubmed/33462484	Genetics of 35 blood and urine biomarkers in the UK Biobank.	Low density lipoprotein cholesterol levels	341,875 European ancestry individuals, 6,003 African ancestry individuals, 7,319 South Asian ancestry individuals	NA	17q24.3	17	69308306	NR	ABCA5			ENSG00000154265			rs11544715-T	rs11544715	0	11544715	missense_variant	0	NR	2e-09	8.69897		0.0202	[0.014-0.027] unit increase	Affymetrix [9000000] (imputed)	N	low density lipoprotein cholesterol measurement	http://www.ebi.ac.uk/efo/EFO_0004611	GCST90019512	Genome-wide genotyping array
2021-12-14	34594039	Sakaue S	2021-09-30	Nat Genet	www.ncbi.nlm.nih.gov/pubmed/34594039	A cross-population atlas of genetic associations for 220 human phenotypes.	Weight	360,116 European ancestry individuals, 165,419 East Asian ancestry individuals	NA	2p16.1	2	55869757		EFEMP1			ENSG00000115380			rs3791679-G	rs3791679	0	3791679	intron_variant	0	NR	1e-22	22		0.0189	[0.015-0.023] unit decrease	Affymetrix, Illumina [20539548] (imputed)	N	body weight	http://www.ebi.ac.uk/efo/EFO_0004338	GCST90018949	Genome-wide genotyping array
2020-09-18	32888494	Vuckovic D	2020-09-01	Cell	www.ncbi.nlm.nih.gov/pubmed/32888494	The Polygenic and Monogenic Basis of Blood Traits and Diseases.	Reticulocyte fraction of red cells	408,112 British individuals	NA	3q26.31	3	171620779	PLD1	PLD1			ENSG00000075651			rs360408-A	rs360408	0	360408	intron_variant	0	0.561404	7e-09	8.1549		0.0133087	[0.0088-0.0178] unit increase	Affymetrix [93095623] (imputed)	N	reticulocyte measurement	http://www.ebi.ac.uk/efo/EFO_0010700	GCST90002406	Genome-wide genotyping array
2020-09-18	32888494	Vuckovic D	2020-09-01	Cell	www.ncbi.nlm.nih.gov/pubmed/32888494	The Polygenic and Monogenic Basis of Blood Traits and Diseases.	Reticulocyte fraction of red cells	408,112 British individuals	NA	3q29	3	195451066	NR	ACAP2 - PPP1R2	ENSG00000114331	ENSG00000184203		8022	63362	rs68062772-G	rs68062772	0	68062772	regulatory_region_variant	1	0.1828	4e-12	11.3979		0.0199982	[0.014-0.026] unit increase	Affymetrix [93095623] (imputed)	N	reticulocyte measurement	http://www.ebi.ac.uk/efo/EFO_0010700	GCST90002406	Genome-wide genotyping array
2020-09-18	32888494	Vuckovic D	2020-09-01	Cell	www.ncbi.nlm.nih.gov/pubmed/32888494	The Polygenic and Monogenic Basis of Blood Traits and Diseases.	Reticulocyte fraction of red cells	408,112 British individuals	NA	3q29	3	196770730	PAK2	PAK2			ENSG00000180370			rs63340160-T	rs63340160	1	63338960	intron_variant	0	0.555707	6e-09	8.22185		0.0131036	[0.0087-0.0175] unit increase	Affymetrix [93095623] (imputed)	N	reticulocyte measurement	http://www.ebi.ac.uk/efo/EFO_0010700	GCST90002406	Genome-wide genotyping array
2020-09-18	32888494	Vuckovic D	2020-09-01	Cell	www.ncbi.nlm.nih.gov/pubmed/32888494	The Polygenic and Monogenic Basis of Blood Traits and Diseases.	Reticulocyte fraction of red cells	408,112 British individuals	NA	4q12	4	56851598	NR	SPINK2 - REST	ENSG00000128040	ENSG00000084093		29856	56278	rs7654263-G	rs7654263	0	7654263	intergenic_variant	1	0.419784	9e-23	22.0458		0.0222882	[0.018-0.027] unit increase	Affymetrix [93095623] (imputed)	N	reticulocyte measurement	http://www.ebi.ac.uk/efo/EFO_0010700	GCST90002406	Genome-wide genotyping array
2021-06-29	33462484	Sinnott-Armstrong N	2021-01-18	Nat Genet	www.ncbi.nlm.nih.gov/pubmed/33462484	Genetics of 35 blood and urine biomarkers in the UK Biobank.	Lipoprotein (a) levels	272,573 European ancestry individuals, 5,018 African ancestry individuals, 6,453 South Asian ancestry individuals	NA	6q26	6	161024716	NR	MAP3K4			ENSG00000085511			rs112496830-A	rs112496830	0	112496830	intron_variant	0	NR	4e-66	65.3979		0.1043	[0.092-0.116] unit increase	Affymetrix [9000000] (imputed)	N	lipoprotein A measurement	http://www.ebi.ac.uk/efo/EFO_0006925	GCST90019513	Genome-wide genotyping array
2021-06-29	33462484	Sinnott-Armstrong N	2021-01-18	Nat Genet	www.ncbi.nlm.nih.gov/pubmed/33462484	Genetics of 35 blood and urine biomarkers in the UK Biobank.	Lipoprotein (a) levels	272,573 European ancestry individuals, 5,018 African ancestry individuals, 6,453 South Asian ancestry individuals	NA	6q25.3	6	160098196	NR	IGF2R			ENSG00000197081			rs78423775-A	rs78423775	0	78423775	intron_variant	0	NR	6e-61	60.2218		0.0861	[0.076-0.096] unit decrease	Affymetrix [9000000] (imputed)	N	lipoprotein A measurement	http://www.ebi.ac.uk/efo/EFO_0006925	GCST90019513	Genome-wide genotyping array
2021-06-29	33462484	Sinnott-Armstrong N	2021-01-18	Nat Genet	www.ncbi.nlm.nih.gov/pubmed/33462484	Genetics of 35 blood and urine biomarkers in the UK Biobank.	Lipoprotein (a) levels	272,573 European ancestry individuals, 5,018 African ancestry individuals, 6,453 South Asian ancestry individuals	NA	6q26	6	161069188	NR	MAP3K4			ENSG00000085511			rs3757020-T	rs3757020	0	3757020	intron_variant	0	NR	4e-61	60.3979		0.1361	[0.12-0.15] unit decrease	Affymetrix [9000000] (imputed)	N	lipoprotein A measurement	http://www.ebi.ac.uk/efo/EFO_0006925	GCST90019513	Genome-wide genotyping array
2021-06-29	33462484	Sinnott-Armstrong N	2021-01-18	Nat Genet	www.ncbi.nlm.nih.gov/pubmed/33462484	Genetics of 35 blood and urine biomarkers in the UK Biobank.	Lipoprotein (a) levels	272,573 European ancestry individuals, 5,018 African ancestry individuals, 6,453 South Asian ancestry individuals	NA	6q25.3	6	159958678	NR	MAS1 - IGF2R	ENSG00000130368	ENSG00000197081		41231	10404	rs116926922-T	rs116926922	0	116926922	intergenic_variant	1	NR	2e-60	59.699		0.1127	[0.099-0.126] unit increase	Affymetrix [9000000] (imputed)	N	lipoprotein A measurement	http://www.ebi.ac.uk/efo/EFO_0006925	GCST90019513	Genome-wide genotyping array
2021-06-29	33462484	Sinnott-Armstrong N	2021-01-18	Nat Genet	www.ncbi.nlm.nih.gov/pubmed/33462484	Genetics of 35 blood and urine biomarkers in the UK Biobank.	Lipoprotein (a) levels	272,573 European ancestry individuals, 5,018 African ancestry individuals, 6,453 South Asian ancestry individuals	NA	6q26	6	161011434	NR	MAP3K4			ENSG00000085511			rs75803286-T	rs75803286	0	75803286	intron_variant	0	NR	1e-60	60		0.1169	[0.1-0.13] unit decrease	Affymetrix [9000000] (imputed)	N	lipoprotein A measurement	http://www.ebi.ac.uk/efo/EFO_0006925	GCST90019513	Genome-wide genotyping array
2021-06-29	33462484	Sinnott-Armstrong N	2021-01-18	Nat Genet	www.ncbi.nlm.nih.gov/pubmed/33462484	Genetics of 35 blood and urine biomarkers in the UK Biobank.	Lipoprotein (a) levels	272,573 European ancestry individuals, 5,018 African ancestry individuals, 6,453 South Asian ancestry individuals	NA	6q26	6	161065221	NR	MAP3K4			ENSG00000085511			rs62435486-A	rs62435486	0	62435486	intron_variant	0	NR	1e-46	46		0.1074	[0.093-0.122] unit decrease	Affymetrix [9000000] (imputed)	N	lipoprotein A measurement	http://www.ebi.ac.uk/efo/EFO_0006925	GCST90019513	Genome-wide genotyping array
2021-06-29	33462484	Sinnott-Armstrong N	2021-01-18	Nat Genet	www.ncbi.nlm.nih.gov/pubmed/33462484	Genetics of 35 blood and urine biomarkers in the UK Biobank.	Lipoprotein (a) levels	272,573 European ancestry individuals, 5,018 African ancestry individuals, 6,453 South Asian ancestry individuals	NA	6q25.3	6	160112795	NR	IGF2R			ENSG00000197081			rs117727234-A	rs117727234	0	117727234	intron_variant	0	NR	3e-125	124.523		0.2371	[0.22-0.26] unit decrease	Affymetrix [9000000] (imputed)	N	lipoprotein A measurement	http://www.ebi.ac.uk/efo/EFO_0006925	GCST90019513	Genome-wide genotyping array
2021-06-29	33462484	Sinnott-Armstrong N	2021-01-18	Nat Genet	www.ncbi.nlm.nih.gov/pubmed/33462484	Genetics of 35 blood and urine biomarkers in the UK Biobank.	Lipoprotein (a) levels	272,573 European ancestry individuals, 5,018 African ancestry individuals, 6,453 South Asian ancestry individuals	NA	6q25.3	6	160008325	NR	IGF2R			ENSG00000197081			rs8191725-G	rs8191725	0	8191725	intron_variant	0	NR	3e-98	97.5229		0.1573	[0.14-0.17] unit increase	Affymetrix [9000000] (imputed)	N	lipoprotein A measurement	http://www.ebi.ac.uk/efo/EFO_0006925	GCST90019513	Genome-wide genotyping array
2021-06-29	33462484	Sinnott-Armstrong N	2021-01-18	Nat Genet	www.ncbi.nlm.nih.gov/pubmed/33462484	Genetics of 35 blood and urine biomarkers in the UK Biobank.	Lipoprotein (a) levels	272,573 European ancestry individuals, 5,018 African ancestry individuals, 6,453 South Asian ancestry individuals	NA	6q26	6	161129887	NR	MAP3K4 - AGPAT4	ENSG00000085511	ENSG00000026652		12502	80	rs2293285-T	rs2293285	0	2293285	intergenic_variant	1	NR	6e-92	91.2218		0.1372	[0.12-0.15] unit increase	Affymetrix [9000000] (imputed)	N	lipoprotein A measurement	http://www.ebi.ac.uk/efo/EFO_0006925	GCST90019513	Genome-wide genotyping array
2021-06-29	33462484	Sinnott-Armstrong N	2021-01-18	Nat Genet	www.ncbi.nlm.nih.gov/pubmed/33462484	Genetics of 35 blood and urine biomarkers in the UK Biobank.	Lipoprotein (a) levels	272,573 European ancestry individuals, 5,018 African ancestry individuals, 6,453 South Asian ancestry individuals	NA	6q25.3	6	160027292	NR	IGF2R			ENSG00000197081			rs8191754-G	rs8191754	0	8191754	missense_variant	0	NR	2e-88	87.699		0.0767	[0.069-0.084] unit decrease	Affymetrix [9000000] (imputed)	N	lipoprotein A measurement	http://www.ebi.ac.uk/efo/EFO_0006925	GCST90019513	Genome-wide genotyping array
2021-06-29	33462484	Sinnott-Armstrong N	2021-01-18	Nat Genet	www.ncbi.nlm.nih.gov/pubmed/33462484	Genetics of 35 blood and urine biomarkers in the UK Biobank.	Lipoprotein (a) levels	272,573 European ancestry individuals, 5,018 African ancestry individuals, 6,453 South Asian ancestry individuals	NA	6q26	6	161091414	NR	MAP3K4			ENSG00000085511			rs55704622-A	rs55704622	0	55704622	missense_variant	0	NR	1e-41	41		0.1787	[0.15-0.2] unit increase	Affymetrix [9000000] (imputed)	N	lipoprotein A measurement	http://www.ebi.ac.uk/efo/EFO_0006925	GCST90019513	Genome-wide genotyping array
2021-06-29	33462484	Sinnott-Armstrong N	2021-01-18	Nat Genet	www.ncbi.nlm.nih.gov/pubmed/33462484	Genetics of 35 blood and urine biomarkers in the UK Biobank.	Lipoprotein (a) levels	272,573 European ancestry individuals, 5,018 African ancestry individuals, 6,453 South Asian ancestry individuals	NA	6q26	6	160993359	NR	MAP3K4			ENSG00000085511			rs62438071-G	rs62438071	0	62438071	intron_variant	0	NR	4e-40	39.3979		0.0904	[0.077-0.104] unit decrease	Affymetrix [9000000] (imputed)	N	lipoprotein A measurement	http://www.ebi.ac.uk/efo/EFO_0006925	GCST90019513	Genome-wide genotyping array
2021-06-29	33462484	Sinnott-Armstrong N	2021-01-18	Nat Genet	www.ncbi.nlm.nih.gov/pubmed/33462484	Genetics of 35 blood and urine biomarkers in the UK Biobank.	Lipoprotein (a) levels	272,573 European ancestry individuals, 5,018 African ancestry individuals, 6,453 South Asian ancestry individuals	NA	6q25.3	6	159953713	NR	MAS1 - IGF2R	ENSG00000130368	ENSG00000197081		36266	15369	rs62442661-G	rs62442661	0	62442661	intergenic_variant	1	NR	8e-28	27.0969		0.0768	[0.063-0.091] unit decrease	Affymetrix [9000000] (imputed)	N	lipoprotein A measurement	http://www.ebi.ac.uk/efo/EFO_0006925	GCST90019513	Genome-wide genotyping array
2021-06-29	33462484	Sinnott-Armstrong N	2021-01-18	Nat Genet	www.ncbi.nlm.nih.gov/pubmed/33462484	Genetics of 35 blood and urine biomarkers in the UK Biobank.	Lipoprotein (a) levels	272,573 European ancestry individuals, 5,018 African ancestry individuals, 6,453 South Asian ancestry individuals	NA	6q26	6	161096886	NR	MAP3K4			ENSG00000085511			rs55644026-A	rs55644026	0	55644026	non_coding_transcript_exon_variant	0	NR	1e-19	19		0.1179	[0.092-0.143] unit increase	Affymetrix [9000000] (imputed)	N	lipoprotein A measurement	http://www.ebi.ac.uk/efo/EFO_0006925	GCST90019513	Genome-wide genotyping array
2021-06-29	33462484	Sinnott-Armstrong N	2021-01-18	Nat Genet	www.ncbi.nlm.nih.gov/pubmed/33462484	Genetics of 35 blood and urine biomarkers in the UK Biobank.	Lipoprotein (a) levels	272,573 European ancestry individuals, 5,018 African ancestry individuals, 6,453 South Asian ancestry individuals	NA	6q26	6	161048742	NR	MAP3K4			ENSG00000085511			rs4559074-A	rs4559074	0	4559074	missense_variant	0	NR	5e-25	24.301		0.0656	[0.053-0.078] unit decrease	Affymetrix [9000000] (imputed)	N	lipoprotein A measurement	http://www.ebi.ac.uk/efo/EFO_0006925	GCST90019513	Genome-wide genotyping array
2021-06-29	33462484	Sinnott-Armstrong N	2021-01-18	Nat Genet	www.ncbi.nlm.nih.gov/pubmed/33462484	Genetics of 35 blood and urine biomarkers in the UK Biobank.	Lipoprotein (a) levels	272,573 European ancestry individuals, 5,018 African ancestry individuals, 6,453 South Asian ancestry individuals	NA	6q26	6	161050996	NR	MAP3K4			ENSG00000085511			rs76841061-G	rs76841061	0	76841061	intron_variant	0	NR	7e-25	24.1549		0.1153	[0.093-0.137] unit decrease	Affymetrix [9000000] (imputed)	N	lipoprotein A measurement	http://www.ebi.ac.uk/efo/EFO_0006925	GCST90019513	Genome-wide genotyping array
2021-06-29	33462484	Sinnott-Armstrong N	2021-01-18	Nat Genet	www.ncbi.nlm.nih.gov/pubmed/33462484	Genetics of 35 blood and urine biomarkers in the UK Biobank.	Lipoprotein (a) levels	272,573 European ancestry individuals, 5,018 African ancestry individuals, 6,453 South Asian ancestry individuals	NA	6q25.3	6	159923233	NR	MAS1 - IGF2R	ENSG00000130368	ENSG00000197081		5786	45849	rs9365114-T	rs9365114	0	9365114	intergenic_variant	1	NR	1e-24	24		0.0487	[0.039-0.058] unit increase	Affymetrix [9000000] (imputed)	N	lipoprotein A measurement	http://www.ebi.ac.uk/efo/EFO_0006925	GCST90019513	Genome-wide genotyping array
2021-06-29	33462484	Sinnott-Armstrong N	2021-01-18	Nat Genet	www.ncbi.nlm.nih.gov/pubmed/33462484	Genetics of 35 blood and urine biomarkers in the UK Biobank.	Lipoprotein (a) levels	272,573 European ancestry individuals, 5,018 African ancestry individuals, 6,453 South Asian ancestry individuals	NA	6q25.3	6	159933778	NR	MAS1 - IGF2R	ENSG00000130368	ENSG00000197081		16331	35304	rs73017544-A	rs73017544	0	73017544	intergenic_variant	1	NR	8e-24	23.0969		0.0773	[0.062-0.092] unit decrease	Affymetrix [9000000] (imputed)	N	lipoprotein A measurement	http://www.ebi.ac.uk/efo/EFO_0006925	GCST90019513	Genome-wide genotyping array
2021-06-29	33462484	Sinnott-Armstrong N	2021-01-18	Nat Genet	www.ncbi.nlm.nih.gov/pubmed/33462484	Genetics of 35 blood and urine biomarkers in the UK Biobank.	Lipoprotein (a) levels	272,573 European ancestry individuals, 5,018 African ancestry individuals, 6,453 South Asian ancestry individuals	NA	6q25.3	6	160051000	NR	IGF2R			ENSG00000197081			rs4709393-G	rs4709393	0	4709393	intron_variant	0	NR	2e-24	23.699		0.0313	[0.025-0.037] unit increase	Affymetrix [9000000] (imputed)	N	lipoprotein A measurement	http://www.ebi.ac.uk/efo/EFO_0006925	GCST90019513	Genome-wide genotyping array
2021-06-29	33462484	Sinnott-Armstrong N	2021-01-18	Nat Genet	www.ncbi.nlm.nih.gov/pubmed/33462484	Genetics of 35 blood and urine biomarkers in the UK Biobank.	Lipoprotein (a) levels	272,573 European ancestry individuals, 5,018 African ancestry individuals, 6,453 South Asian ancestry individuals	NA	6q25.3	6	160080143	NR	IGF2R			ENSG00000197081			rs76130099-A	rs76130099	0	76130099	missense_variant	0	NR	2e-24	23.699		0.1292	[0.1-0.15] unit decrease	Affymetrix [9000000] (imputed)	N	lipoprotein A measurement	http://www.ebi.ac.uk/efo/EFO_0006925	GCST90019513	Genome-wide genotyping array
2021-06-29	33462484	Sinnott-Armstrong N	2021-01-18	Nat Genet	www.ncbi.nlm.nih.gov/pubmed/33462484	Genetics of 35 blood and urine biomarkers in the UK Biobank.	Lipoprotein (a) levels	272,573 European ancestry individuals, 5,018 African ancestry individuals, 6,453 South Asian ancestry individuals	NA	6q25.3	6	160071977	NR	IGF2R			ENSG00000197081			rs77999960-T	rs77999960	0	77999960	missense_variant	0	NR	1e-22	22		0.2658	[0.21-0.32] unit decrease	Affymetrix [9000000] (imputed)	N	lipoprotein A measurement	http://www.ebi.ac.uk/efo/EFO_0006925	GCST90019513	Genome-wide genotyping array
2019-02-08	30595370	Kichaev G	2018-12-27	Am J Hum Genet	www.ncbi.nlm.nih.gov/pubmed/30595370	Leveraging Polygenic Functional Enrichment to Improve GWAS Power.	Red blood cell count	approximately 445,000 European ancestry individuals	NA	10q25.2	10	112943377		NA - TCF7L2		ENSG00000148737			6870	rs7918400-?	rs7918400	0	7918400	intergenic_variant	1	NR	2e-09	8.69897				NR [~ 8900000] (imputed)	N	erythrocyte count	http://www.ebi.ac.uk/efo/EFO_0004305	GCST007069	Genome-wide genotyping array
2018-11-12	30038396	Lee JJ	2018-07-23	Nat Genet	www.ncbi.nlm.nih.gov/pubmed/30038396	Gene discovery and polygenic prediction from a genome-wide association study of educational attainment in 1.1 million individuals.	Highest math class taken (MTAG)	811,539 European ancestry individuals	NA	17q12	17	35604065	Intergenic	AP2B1			ENSG00000006125			rs225285-C	rs225285	0	225285	intron_variant	0	0.7248	3e-10	9.52288	(MTAG)	0.0117	[0.0082-0.0152] unit decrease	Affymetrix, Illumina [7100000] (imputed)	N	mathematical ability	http://www.ebi.ac.uk/efo/EFO_0004875	GCST006568	Genome-wide genotyping array
2018-11-12	30038396	Lee JJ	2018-07-23	Nat Genet	www.ncbi.nlm.nih.gov/pubmed/30038396	Gene discovery and polygenic prediction from a genome-wide association study of educational attainment in 1.1 million individuals.	Highest math class taken (MTAG)	811,539 European ancestry individuals	NA	17q12	17	39405360	Intergenic	MED1			ENSG00000125686			rs6503513-A	rs6503513	0	6503513	3_prime_UTR_variant	0	0.8021	9e-09	8.04576	(MTAG)	0.0119	[0.0078-0.016] unit increase	Affymetrix, Illumina [7100000] (imputed)	N	mathematical ability	http://www.ebi.ac.uk/efo/EFO_0004875	GCST006568	Genome-wide genotyping array
2018-11-12	30038396	Lee JJ	2018-07-23	Nat Genet	www.ncbi.nlm.nih.gov/pubmed/30038396	Gene discovery and polygenic prediction from a genome-wide association study of educational attainment in 1.1 million individuals.	Highest math class taken (MTAG)	811,539 European ancestry individuals	NA	17p13.2	17	4036885	Intergenic	ZZEF1			ENSG00000074755			rs34453556-A	rs34453556	0	34453556	intron_variant	0	0.0249	5e-08	7.30103	(MTAG)	0.0291	[0.019-0.039] unit decrease	Affymetrix, Illumina [7100000] (imputed)	N	mathematical ability	http://www.ebi.ac.uk/efo/EFO_0004875	GCST006568	Genome-wide genotyping array
2019-02-08	30595370	Kichaev G	2018-12-27	Am J Hum Genet	www.ncbi.nlm.nih.gov/pubmed/30595370	Leveraging Polygenic Functional Enrichment to Improve GWAS Power.	Red blood cell count	approximately 445,000 European ancestry individuals	NA	8q24.22	8	132894539		TG			ENSG00000042832			rs853316-?	rs853316	0	853316	intron_variant	0	NR	3e-11	10.5229				NR [~ 8900000] (imputed)	N	erythrocyte count	http://www.ebi.ac.uk/efo/EFO_0004305	GCST007069	Genome-wide genotyping array
2019-02-08	30595370	Kichaev G	2018-12-27	Am J Hum Genet	www.ncbi.nlm.nih.gov/pubmed/30595370	Leveraging Polygenic Functional Enrichment to Improve GWAS Power.	Red blood cell count	approximately 445,000 European ancestry individuals	NA	9p24.2	9	2623615		VLDLR			ENSG00000147852			rs7032549-?	rs7032549	0	7032549	intron_variant	0	NR	1e-14	14				NR [~ 8900000] (imputed)	N	erythrocyte count	http://www.ebi.ac.uk/efo/EFO_0004305	GCST007069	Genome-wide genotyping array
2019-02-08	30595370	Kichaev G	2018-12-27	Am J Hum Genet	www.ncbi.nlm.nih.gov/pubmed/30595370	Leveraging Polygenic Functional Enrichment to Improve GWAS Power.	Red blood cell count	approximately 445,000 European ancestry individuals	NA	9p24.1	9	5065750		JAK2			ENSG00000096968			rs12342421-?	rs12342421	0	12342421	intron_variant	0	NR	1e-11	11				NR [~ 8900000] (imputed)	N	erythrocyte count	http://www.ebi.ac.uk/efo/EFO_0004305	GCST007069	Genome-wide genotyping array
2020-09-18	32888494	Vuckovic D	2020-09-01	Cell	www.ncbi.nlm.nih.gov/pubmed/32888494	The Polygenic and Monogenic Basis of Blood Traits and Diseases.	Reticulocyte fraction of red cells	408,112 British individuals	NA	5q31.1	5	133091160	HSPA4	HSPA4			ENSG00000170606			rs147133967-G	rs147133967	0	147133967	splice_region_variant	0	0.092129	4e-20	19.3979		0.0356881	[0.028-0.043] unit increase	Affymetrix [93095623] (imputed)	N	reticulocyte measurement	http://www.ebi.ac.uk/efo/EFO_0010700	GCST90002406	Genome-wide genotyping array
2018-11-12	30038396	Lee JJ	2018-07-23	Nat Genet	www.ncbi.nlm.nih.gov/pubmed/30038396	Gene discovery and polygenic prediction from a genome-wide association study of educational attainment in 1.1 million individuals.	Highest math class taken (MTAG)	811,539 European ancestry individuals	NA	16q23.1	16	78209487	Intergenic	WWOX			ENSG00000186153			rs7500549-T	rs7500549	0	7500549	intron_variant	0	0.4734	6e-10	9.22185	(MTAG)	0.0103	[0.007-0.0136] unit decrease	Affymetrix, Illumina [7100000] (imputed)	N	mathematical ability	http://www.ebi.ac.uk/efo/EFO_0004875	GCST006568	Genome-wide genotyping array
2021-12-14	34594039	Sakaue S	2021-09-30	Nat Genet	www.ncbi.nlm.nih.gov/pubmed/34594039	A cross-population atlas of genetic associations for 220 human phenotypes.	Weight	360,116 European ancestry individuals, 165,419 East Asian ancestry individuals	NA	5q23.2	5	123363505		CEP120			ENSG00000168944			rs34732995-CTA	rs34732995	0	34732995	intron_variant	0	NR	4e-44	43.3979		0.023	[0.02-0.026] unit decrease	Affymetrix, Illumina [20539548] (imputed)	N	body weight	http://www.ebi.ac.uk/efo/EFO_0004338	GCST90018949	Genome-wide genotyping array
2021-12-14	34594039	Sakaue S	2021-09-30	Nat Genet	www.ncbi.nlm.nih.gov/pubmed/34594039	A cross-population atlas of genetic associations for 220 human phenotypes.	Weight	360,116 European ancestry individuals, 165,419 East Asian ancestry individuals	NA	5q23.3	5	128319439		FBN2			ENSG00000138829			rs111766756-AT	rs111766756	0	111766756	intron_variant	0	NR	3e-08	7.52288		0.013	[0.0085-0.0175] unit increase	Affymetrix, Illumina [20539548] (imputed)	N	body weight	http://www.ebi.ac.uk/efo/EFO_0004338	GCST90018949	Genome-wide genotyping array
2021-06-29	33462484	Sinnott-Armstrong N	2021-01-18	Nat Genet	www.ncbi.nlm.nih.gov/pubmed/33462484	Genetics of 35 blood and urine biomarkers in the UK Biobank.	Lipoprotein (a) levels	272,573 European ancestry individuals, 5,018 African ancestry individuals, 6,453 South Asian ancestry individuals	NA	6q25.3	6	159981673	NR	IGF2R			ENSG00000197081			rs6917747-A	rs6917747	0	6917747	intron_variant	0	NR	3e-09	8.52288		0.023	[0.015-0.031] unit decrease	Affymetrix [9000000] (imputed)	N	lipoprotein A measurement	http://www.ebi.ac.uk/efo/EFO_0006925	GCST90019513	Genome-wide genotyping array
2021-06-29	33462484	Sinnott-Armstrong N	2021-01-18	Nat Genet	www.ncbi.nlm.nih.gov/pubmed/33462484	Genetics of 35 blood and urine biomarkers in the UK Biobank.	Urinary microalbumin levels	102,944 European ancestry individuals, 2,679 African ancestry individuals, 2,560 South Asian ancestry individuals	NA	10p13	10	16890385	NR	CUBN			ENSG00000107611			rs45551835-A	rs45551835	0	45551835	missense_variant	0	NR	9e-28	27.0458		0.1686	[0.14-0.2] unit increase	Affymetrix [9000000] (imputed)	N	urinary microalbumin measurement	http://www.ebi.ac.uk/efo/EFO_0010967	GCST90019514	Genome-wide genotyping array
2021-06-29	33462484	Sinnott-Armstrong N	2021-01-18	Nat Genet	www.ncbi.nlm.nih.gov/pubmed/33462484	Genetics of 35 blood and urine biomarkers in the UK Biobank.	Urinary microalbumin levels	102,944 European ancestry individuals, 2,679 African ancestry individuals, 2,560 South Asian ancestry individuals	NA	10p13	10	16950012	NR	CUBN			ENSG00000107611			rs141640975-A	rs141640975	0	141640975	missense_variant	0	NR	3e-26	25.5229		0.3558	[0.29-0.42] unit increase	Affymetrix [9000000] (imputed)	N	urinary microalbumin measurement	http://www.ebi.ac.uk/efo/EFO_0010967	GCST90019514	Genome-wide genotyping array
2021-06-29	33462484	Sinnott-Armstrong N	2021-01-18	Nat Genet	www.ncbi.nlm.nih.gov/pubmed/33462484	Genetics of 35 blood and urine biomarkers in the UK Biobank.	Urinary microalbumin levels	102,944 European ancestry individuals, 2,679 African ancestry individuals, 2,560 South Asian ancestry individuals	NA	10p13	10	16876998	NR	CUBN			ENSG00000107611			rs1801240-C	rs1801240	0	1801240	missense_variant	0	NR	2e-19	18.699		0.0598	[0.047-0.073] unit increase	Affymetrix [9000000] (imputed)	N	urinary microalbumin measurement	http://www.ebi.ac.uk/efo/EFO_0010967	GCST90019514	Genome-wide genotyping array
2021-06-29	33462484	Sinnott-Armstrong N	2021-01-18	Nat Genet	www.ncbi.nlm.nih.gov/pubmed/33462484	Genetics of 35 blood and urine biomarkers in the UK Biobank.	Urinary microalbumin levels	102,944 European ancestry individuals, 2,679 African ancestry individuals, 2,560 South Asian ancestry individuals	NA	10p13	10	16991505	NR	CUBN			ENSG00000107611			rs116867125-A	rs116867125	0	116867125	intron_variant	0	NR	4e-10	9.39794		0.0961	[0.066-0.126] unit increase	Affymetrix [9000000] (imputed)	N	urinary microalbumin measurement	http://www.ebi.ac.uk/efo/EFO_0010967	GCST90019514	Genome-wide genotyping array
2021-06-29	33462484	Sinnott-Armstrong N	2021-01-18	Nat Genet	www.ncbi.nlm.nih.gov/pubmed/33462484	Genetics of 35 blood and urine biomarkers in the UK Biobank.	Non-albumin protein levels	313,032 European ancestry individuals, 5,573 African ancestry individuals, 6,687 South Asian ancestry individuals	NA	12q24.12	12	111569952	NR	ATXN2			ENSG00000204842			rs653178-T	rs653178	0	653178	intron_variant	0	NR	3e-59	58.5229		0.0409	[0.036-0.046] unit decrease	Affymetrix [9000000] (imputed)	N	serum non-albumin protein measurement	http://www.ebi.ac.uk/efo/EFO_0004568	GCST90019515	Genome-wide genotyping array
2021-12-14	34594039	Sakaue S	2021-09-30	Nat Genet	www.ncbi.nlm.nih.gov/pubmed/34594039	A cross-population atlas of genetic associations for 220 human phenotypes.	Weight	360,116 European ancestry individuals, 165,419 East Asian ancestry individuals	NA	5q14.1	5	81545541		SSBP2			ENSG00000145687			rs11740689-C	rs11740689	0	11740689	intron_variant	0	NR	2e-16	15.699		0.0157	[0.012-0.019] unit decrease	Affymetrix, Illumina [20539548] (imputed)	N	body weight	http://www.ebi.ac.uk/efo/EFO_0004338	GCST90018949	Genome-wide genotyping array
2021-12-14	34594039	Sakaue S	2021-09-30	Nat Genet	www.ncbi.nlm.nih.gov/pubmed/34594039	A cross-population atlas of genetic associations for 220 human phenotypes.	Weight	360,116 European ancestry individuals, 165,419 East Asian ancestry individuals	NA	6q23.1	6	130024646		L3MBTL3			ENSG00000198945			rs1415700-A	rs1415700	0	1415700	intron_variant	0	NR	6e-45	44.2218		0.03	[0.026-0.034] unit decrease	Affymetrix, Illumina [20539548] (imputed)	N	body weight	http://www.ebi.ac.uk/efo/EFO_0004338	GCST90018949	Genome-wide genotyping array
2021-12-14	34594039	Sakaue S	2021-09-30	Nat Genet	www.ncbi.nlm.nih.gov/pubmed/34594039	A cross-population atlas of genetic associations for 220 human phenotypes.	Weight	360,116 European ancestry individuals, 165,419 East Asian ancestry individuals	NA	6q14.1	6	75665286		SENP6			ENSG00000112701			rs35079953-C	rs35079953	0	35079953	intron_variant	0	NR	4e-08	7.39794		0.0168	[0.011-0.023] unit increase	Affymetrix, Illumina [20539548] (imputed)	N	body weight	http://www.ebi.ac.uk/efo/EFO_0004338	GCST90018949	Genome-wide genotyping array
2021-12-14	34594039	Sakaue S	2021-09-30	Nat Genet	www.ncbi.nlm.nih.gov/pubmed/34594039	A cross-population atlas of genetic associations for 220 human phenotypes.	Weight	360,116 European ancestry individuals, 165,419 East Asian ancestry individuals	NA	6q14.1	6	80223177		BCKDHB			ENSG00000083123			rs1324123-A	rs1324123	0	1324123	intron_variant	0	NR	1e-09	9		0.01	[0.0069-0.0131] unit decrease	Affymetrix, Illumina [20539548] (imputed)	N	body weight	http://www.ebi.ac.uk/efo/EFO_0004338	GCST90018949	Genome-wide genotyping array
2020-09-18	32888494	Vuckovic D	2020-09-01	Cell	www.ncbi.nlm.nih.gov/pubmed/32888494	The Polygenic and Monogenic Basis of Blood Traits and Diseases.	Reticulocyte fraction of red cells	408,112 British individuals	NA	7p21.1	7	17774578	NR	NA - SNX13		ENSG00000071189			16183	rs2723517-C	rs2723517	0	2723517	regulatory_region_variant	1	0.535968	8e-11	10.0969		0.0145802	[0.01-0.019] unit increase	Affymetrix [93095623] (imputed)	N	reticulocyte measurement	http://www.ebi.ac.uk/efo/EFO_0010700	GCST90002406	Genome-wide genotyping array
2021-06-29	33462484	Sinnott-Armstrong N	2021-01-18	Nat Genet	www.ncbi.nlm.nih.gov/pubmed/33462484	Genetics of 35 blood and urine biomarkers in the UK Biobank.	Non-albumin protein levels	313,032 European ancestry individuals, 5,573 African ancestry individuals, 6,687 South Asian ancestry individuals	NA	5q15	5	95873853	NR	LINC01554 - ELL2	ENSG00000236882	ENSG00000118985		13720	11245	rs154452-G	rs154452	0	154452	intron_variant	1	NR	9e-25	24.0458		0.031	[0.025-0.037] unit decrease	Affymetrix [9000000] (imputed)	N	serum non-albumin protein measurement	http://www.ebi.ac.uk/efo/EFO_0004568	GCST90019515	Genome-wide genotyping array
2021-06-29	33462484	Sinnott-Armstrong N	2021-01-18	Nat Genet	www.ncbi.nlm.nih.gov/pubmed/33462484	Genetics of 35 blood and urine biomarkers in the UK Biobank.	Non-albumin protein levels	313,032 European ancestry individuals, 5,573 African ancestry individuals, 6,687 South Asian ancestry individuals	NA	17q23.1	17	59902511	NR	RPS6KB1			ENSG00000108443			rs9910598-A	rs9910598	0	9910598	intron_variant	0	NR	1e-22	22		0.0335	[0.027-0.04] unit increase	Affymetrix [9000000] (imputed)	N	serum non-albumin protein measurement	http://www.ebi.ac.uk/efo/EFO_0004568	GCST90019515	Genome-wide genotyping array
2019-02-08	30595370	Kichaev G	2018-12-27	Am J Hum Genet	www.ncbi.nlm.nih.gov/pubmed/30595370	Leveraging Polygenic Functional Enrichment to Improve GWAS Power.	Red blood cell count	approximately 445,000 European ancestry individuals	NA	19p13.3	19	2161322		AP3D1			ENSG00000065000			rs57908212-?	rs57908212	0	57908212	intron_variant	0	NR	7e-46	45.1549				NR [~ 8900000] (imputed)	N	erythrocyte count	http://www.ebi.ac.uk/efo/EFO_0004305	GCST007069	Genome-wide genotyping array
2021-12-14	34594039	Sakaue S	2021-09-30	Nat Genet	www.ncbi.nlm.nih.gov/pubmed/34594039	A cross-population atlas of genetic associations for 220 human phenotypes.	Weight	360,116 European ancestry individuals, 165,419 East Asian ancestry individuals	NA	6q15	6	91306541		MAP3K7 - MIR4643	ENSG00000135341	ENSG00000263734		719469	215119	rs76966106-T	rs76966106	0	76966106	intergenic_variant	1	NR	3e-08	7.52288		0.0149	[0.0096-0.0202] unit increase	Affymetrix, Illumina [20539548] (imputed)	N	body weight	http://www.ebi.ac.uk/efo/EFO_0004338	GCST90018949	Genome-wide genotyping array
2021-12-14	34594039	Sakaue S	2021-09-30	Nat Genet	www.ncbi.nlm.nih.gov/pubmed/34594039	A cross-population atlas of genetic associations for 220 human phenotypes.	Weight	360,116 European ancestry individuals, 165,419 East Asian ancestry individuals	NA	7q31.32	7	122315927		FEZF1 - CADPS2	ENSG00000128610	ENSG00000081803		5236	2484	rs10237306-T	rs10237306	0	10237306	intergenic_variant	1	NR	2e-18	17.699		0.0149	[0.012-0.018] unit increase	Affymetrix, Illumina [20539548] (imputed)	N	body weight	http://www.ebi.ac.uk/efo/EFO_0004338	GCST90018949	Genome-wide genotyping array
2021-12-14	34594039	Sakaue S	2021-09-30	Nat Genet	www.ncbi.nlm.nih.gov/pubmed/34594039	A cross-population atlas of genetic associations for 220 human phenotypes.	Weight	360,116 European ancestry individuals, 165,419 East Asian ancestry individuals	NA	7q31.33	7	127478352		ZNF800 - GCC1	ENSG00000048405	ENSG00000179562		46428	102276	rs72607741-A	rs72607741	0	72607741	intron_variant	1	NR	5e-11	10.301		0.0339	[0.024-0.044] unit decrease	Affymetrix, Illumina [20539548] (imputed)	N	body weight	http://www.ebi.ac.uk/efo/EFO_0004338	GCST90018949	Genome-wide genotyping array
2021-12-14	34594039	Sakaue S	2021-09-30	Nat Genet	www.ncbi.nlm.nih.gov/pubmed/34594039	A cross-population atlas of genetic associations for 220 human phenotypes.	Weight	360,116 European ancestry individuals, 165,419 East Asian ancestry individuals	NA	7q11.21	7	66057796		GUSB - ASL	ENSG00000169919	ENSG00000126522		75581	18004	rs6460270-G	rs6460270	0	6460270	intergenic_variant	1	NR	2e-08	7.69897		0.0141	[0.0092-0.019] unit increase	Affymetrix, Illumina [20539548] (imputed)	N	body weight	http://www.ebi.ac.uk/efo/EFO_0004338	GCST90018949	Genome-wide genotyping array
2021-12-14	34594039	Sakaue S	2021-09-30	Nat Genet	www.ncbi.nlm.nih.gov/pubmed/34594039	A cross-population atlas of genetic associations for 220 human phenotypes.	Weight	360,116 European ancestry individuals, 165,419 East Asian ancestry individuals	NA	7q21.2	7	92624658		CDK6			ENSG00000105810			rs10269774-A	rs10269774	0	10269774	intron_variant	0	NR	1e-39	39		0.0262	[0.022-0.03] unit increase	Affymetrix, Illumina [20539548] (imputed)	N	body weight	http://www.ebi.ac.uk/efo/EFO_0004338	GCST90018949	Genome-wide genotyping array
2020-09-18	32888494	Vuckovic D	2020-09-01	Cell	www.ncbi.nlm.nih.gov/pubmed/32888494	The Polygenic and Monogenic Basis of Blood Traits and Diseases.	Reticulocyte fraction of red cells	408,112 British individuals	NA	8q24.3	8	141206463	SLC45A4	DENND3 - SLC45A4	ENSG00000105339	ENSG00000022567		10655	703	rs57306227-AC	rs57306227	0	57306227	intergenic_variant	1	0.311503	4e-12	11.3979		0.0168787	[0.012-0.022] unit decrease	Affymetrix [93095623] (imputed)	N	reticulocyte measurement	http://www.ebi.ac.uk/efo/EFO_0010700	GCST90002406	Genome-wide genotyping array
2020-09-18	32888494	Vuckovic D	2020-09-01	Cell	www.ncbi.nlm.nih.gov/pubmed/32888494	The Polygenic and Monogenic Basis of Blood Traits and Diseases.	Reticulocyte fraction of red cells	408,112 British individuals	NA	9q21.2	9	77290507	VPS13A	VPS13A			ENSG00000197969			rs11145376-C	rs11145376	0	11145376	intron_variant	0	0.210594	2e-27	26.699		0.0298422	[0.024-0.035] unit decrease	Affymetrix [93095623] (imputed)	N	reticulocyte measurement	http://www.ebi.ac.uk/efo/EFO_0010700	GCST90002406	Genome-wide genotyping array
2018-11-12	30038396	Lee JJ	2018-07-23	Nat Genet	www.ncbi.nlm.nih.gov/pubmed/30038396	Gene discovery and polygenic prediction from a genome-wide association study of educational attainment in 1.1 million individuals.	Highest math class taken (MTAG)	811,539 European ancestry individuals	NA	18q21.2	18	52925064	Intergenic	DCC			ENSG00000187323			rs2298656-T	rs2298656	0	2298656	intron_variant	0	0.0826	4e-14	13.3979	(MTAG)	0.0226	[0.017-0.028] unit increase	Affymetrix, Illumina [7100000] (imputed)	N	mathematical ability	http://www.ebi.ac.uk/efo/EFO_0004875	GCST006568	Genome-wide genotyping array
2018-11-12	30038396	Lee JJ	2018-07-23	Nat Genet	www.ncbi.nlm.nih.gov/pubmed/30038396	Gene discovery and polygenic prediction from a genome-wide association study of educational attainment in 1.1 million individuals.	Highest math class taken (MTAG)	811,539 European ancestry individuals	NA	18q21.2	18	53160281	Intergenic	DCC			ENSG00000187323			rs4245255-C	rs4245255	0	4245255	intron_variant	0	0.5818	6e-25	24.2218	(MTAG)	0.0172	[0.014-0.021] unit decrease	Affymetrix, Illumina [7100000] (imputed)	N	mathematical ability	http://www.ebi.ac.uk/efo/EFO_0004875	GCST006568	Genome-wide genotyping array
2018-11-12	30038396	Lee JJ	2018-07-23	Nat Genet	www.ncbi.nlm.nih.gov/pubmed/30038396	Gene discovery and polygenic prediction from a genome-wide association study of educational attainment in 1.1 million individuals.	Highest math class taken (MTAG)	811,539 European ancestry individuals	NA	18q21.31	18	58358018	Intergenic	NEDD4L			ENSG00000049759			rs4940386-A	rs4940386	0	4940386	intron_variant	0	0.2974	1e-18	18	(MTAG)	0.0159	[0.012-0.019] unit increase	Affymetrix, Illumina [7100000] (imputed)	N	mathematical ability	http://www.ebi.ac.uk/efo/EFO_0004875	GCST006568	Genome-wide genotyping array
2021-12-14	34594039	Sakaue S	2021-09-30	Nat Genet	www.ncbi.nlm.nih.gov/pubmed/34594039	A cross-population atlas of genetic associations for 220 human phenotypes.	Weight	360,116 European ancestry individuals, 165,419 East Asian ancestry individuals	NA	8q12.2	8	60804599		CHD7			ENSG00000171316			rs77753524-G	rs77753524	0	77753524	intron_variant	0	NR	5e-10	9.30103		0.0231	[0.016-0.03] unit increase	Affymetrix, Illumina [20539548] (imputed)	N	body weight	http://www.ebi.ac.uk/efo/EFO_0004338	GCST90018949	Genome-wide genotyping array
2021-06-29	33462484	Sinnott-Armstrong N	2021-01-18	Nat Genet	www.ncbi.nlm.nih.gov/pubmed/33462484	Genetics of 35 blood and urine biomarkers in the UK Biobank.	Non-albumin protein levels	313,032 European ancestry individuals, 5,573 African ancestry individuals, 6,687 South Asian ancestry individuals	NA	5q13.2	5	73061078	NR	FCHO2			ENSG00000157107			rs30535-A	rs30535	0	30535	intron_variant	0	NR	3e-13	12.5229		0.0314	[0.023-0.04] unit decrease	Affymetrix [9000000] (imputed)	N	serum non-albumin protein measurement	http://www.ebi.ac.uk/efo/EFO_0004568	GCST90019515	Genome-wide genotyping array
2021-06-29	33462484	Sinnott-Armstrong N	2021-01-18	Nat Genet	www.ncbi.nlm.nih.gov/pubmed/33462484	Genetics of 35 blood and urine biomarkers in the UK Biobank.	Non-albumin protein levels	313,032 European ancestry individuals, 5,573 African ancestry individuals, 6,687 South Asian ancestry individuals	NA	11q24.3	11	128625205	NR	ETS1 - FLI1	ENSG00000134954	ENSG00000151702		37647	61330	rs12272896-C	rs12272896	0	12272896	intron_variant	1	NR	6e-13	12.2218		0.0244	[0.018-0.031] unit increase	Affymetrix [9000000] (imputed)	N	serum non-albumin protein measurement	http://www.ebi.ac.uk/efo/EFO_0004568	GCST90019515	Genome-wide genotyping array
2021-06-29	33462484	Sinnott-Armstrong N	2021-01-18	Nat Genet	www.ncbi.nlm.nih.gov/pubmed/33462484	Genetics of 35 blood and urine biomarkers in the UK Biobank.	Non-albumin protein levels	313,032 European ancestry individuals, 5,573 African ancestry individuals, 6,687 South Asian ancestry individuals	NA	2q11.2	2	99945866	NR	AFF3			ENSG00000144218			rs7423759-T	rs7423759	0	7423759	intron_variant	0	NR	3e-12	11.5229		0.0211	[0.015-0.027] unit decrease	Affymetrix [9000000] (imputed)	N	serum non-albumin protein measurement	http://www.ebi.ac.uk/efo/EFO_0004568	GCST90019515	Genome-wide genotyping array
2020-09-18	32888494	Vuckovic D	2020-09-01	Cell	www.ncbi.nlm.nih.gov/pubmed/32888494	The Polygenic and Monogenic Basis of Blood Traits and Diseases.	Reticulocyte fraction of red cells	408,112 British individuals	NA	7q22.1	7	101856650	CUX1	CUX1			ENSG00000257923			rs139141690-A	rs139141690	0	139141690	intron_variant	0	0.004785	4e-17	16.3979		0.139657	[0.11-0.17] unit increase	Affymetrix [93095623] (imputed)	N	reticulocyte measurement	http://www.ebi.ac.uk/efo/EFO_0010700	GCST90002406	Genome-wide genotyping array
2020-09-18	32888494	Vuckovic D	2020-09-01	Cell	www.ncbi.nlm.nih.gov/pubmed/32888494	The Polygenic and Monogenic Basis of Blood Traits and Diseases.	Reticulocyte fraction of red cells	408,112 British individuals	NA	7q31.33	7	127375029	ZNF800	ZNF800			ENSG00000048405			rs62621812-A	rs62621812	0	62621812	missense_variant	0	0.020257	4e-10	9.39794		0.0511543	[0.035-0.067] unit increase	Affymetrix [93095623] (imputed)	N	reticulocyte measurement	http://www.ebi.ac.uk/efo/EFO_0010700	GCST90002406	Genome-wide genotyping array
2018-11-12	30038396	Lee JJ	2018-07-23	Nat Genet	www.ncbi.nlm.nih.gov/pubmed/30038396	Gene discovery and polygenic prediction from a genome-wide association study of educational attainment in 1.1 million individuals.	Highest math class taken (MTAG)	811,539 European ancestry individuals	NA	17q21.31	17	44258317	Intergenic	SLC4A1			ENSG00000004939			rs13306775-A	rs13306775	0	13306775	intron_variant	0	0.1396	8e-09	8.09691	(MTAG)	0.0138	[0.0091-0.0185] unit decrease	Affymetrix, Illumina [7100000] (imputed)	N	mathematical ability	http://www.ebi.ac.uk/efo/EFO_0004875	GCST006568	Genome-wide genotyping array
2018-11-12	30038396	Lee JJ	2018-07-23	Nat Genet	www.ncbi.nlm.nih.gov/pubmed/30038396	Gene discovery and polygenic prediction from a genome-wide association study of educational attainment in 1.1 million individuals.	Highest math class taken (MTAG)	811,539 European ancestry individuals	NA	17q22	17	52196810	Intergenic	CA10 - NA	ENSG00000154975			36793		rs17609255-T	rs17609255	0	17609255	intergenic_variant	1	0.4138	2e-10	9.69897	(MTAG)	0.0107	[0.0074-0.014] unit decrease	Affymetrix, Illumina [7100000] (imputed)	N	mathematical ability	http://www.ebi.ac.uk/efo/EFO_0004875	GCST006568	Genome-wide genotyping array
2018-11-12	30038396	Lee JJ	2018-07-23	Nat Genet	www.ncbi.nlm.nih.gov/pubmed/30038396	Gene discovery and polygenic prediction from a genome-wide association study of educational attainment in 1.1 million individuals.	Highest math class taken (MTAG)	811,539 European ancestry individuals	NA	17q23.2	17	62490590	Intergenic	TLK2			ENSG00000146872			rs35127411-A	rs35127411	0	35127411	intron_variant	0	0.3537	2e-10	9.69897	(MTAG)	0.0109	[0.0076-0.0142] unit increase	Affymetrix, Illumina [7100000] (imputed)	N	mathematical ability	http://www.ebi.ac.uk/efo/EFO_0004875	GCST006568	Genome-wide genotyping array
2018-11-12	30038396	Lee JJ	2018-07-23	Nat Genet	www.ncbi.nlm.nih.gov/pubmed/30038396	Gene discovery and polygenic prediction from a genome-wide association study of educational attainment in 1.1 million individuals.	Highest math class taken (MTAG)	811,539 European ancestry individuals	NA	18p11.32	18	2735461	Intergenic	SMCHD1			ENSG00000101596			rs685958-A	rs685958	0	685958	intron_variant	0	0.4401	5e-08	7.30103	(MTAG)	0.0091	[0.0058-0.0124] unit increase	Affymetrix, Illumina [7100000] (imputed)	N	mathematical ability	http://www.ebi.ac.uk/efo/EFO_0004875	GCST006568	Genome-wide genotyping array
2018-11-12	30038396	Lee JJ	2018-07-23	Nat Genet	www.ncbi.nlm.nih.gov/pubmed/30038396	Gene discovery and polygenic prediction from a genome-wide association study of educational attainment in 1.1 million individuals.	Highest math class taken (MTAG)	811,539 European ancestry individuals	NA	18q12.1	18	34771732	Intergenic	DTNA			ENSG00000134769			rs79495154-A	rs79495154	0	79495154	intron_variant	0	0.8565	1e-11	11	(MTAG)	0.0159	[0.011-0.021] unit decrease	Affymetrix, Illumina [7100000] (imputed)	N	mathematical ability	http://www.ebi.ac.uk/efo/EFO_0004875	GCST006568	Genome-wide genotyping array
2021-03-30	32778093	He B	2020-08-10	BMC Biol	www.ncbi.nlm.nih.gov/pubmed/32778093	Genome-wide pQTL analysis of protein expression regulatory networks in the human liver.	Protein quantitative trait loci (liver)	172 European ancestry individuals, 29 Black individuals, 86 individuals	NA	17q24.2	17	67105689	NR	HELZ			ENSG00000198265			rs112793415-C	rs112793415	0	112793415	intron_variant	0	0.01394	3e-08	7.52288	(FGA)	0.2805	NR unit increase	Illumina [1671387] (imputed)	N	protein measurement	http://www.ebi.ac.uk/efo/EFO_0004747	GCST011427	Genome-wide genotyping array
2021-03-30	32778093	He B	2020-08-10	BMC Biol	www.ncbi.nlm.nih.gov/pubmed/32778093	Genome-wide pQTL analysis of protein expression regulatory networks in the human liver.	Protein quantitative trait loci (liver)	172 European ancestry individuals, 29 Black individuals, 86 individuals	NA	7q31.1	7	112036530	NR	DOCK4			ENSG00000128512			rs17159180-C	rs17159180	0	17159180	intron_variant	0	0.02962	2e-08	7.69897	(RAB7A)	0.03556	NR unit increase	Illumina [1671387] (imputed)	N	protein measurement	http://www.ebi.ac.uk/efo/EFO_0004747	GCST011427	Genome-wide genotyping array
2021-03-30	32778093	He B	2020-08-10	BMC Biol	www.ncbi.nlm.nih.gov/pubmed/32778093	Genome-wide pQTL analysis of protein expression regulatory networks in the human liver.	Protein quantitative trait loci (liver)	172 European ancestry individuals, 29 Black individuals, 86 individuals	NA	2p21	2	44316976	NR	PREPL, SLC3A1			ENSG00000138078, ENSG00000138079			rs10514789-A	rs10514789	0	10514789	intron_variant	0	0.02613	9e-09	8.04576	(HSD17B11)	0.09175	NR unit increase	Illumina [1671387] (imputed)	N	protein measurement	http://www.ebi.ac.uk/efo/EFO_0004747	GCST011427	Genome-wide genotyping array
2021-08-24	34021172	Christakoudi S	2021-05-21	Sci Rep	www.ncbi.nlm.nih.gov/pubmed/34021172	GWAS of allometric body-shape indices in UK Biobank identifies loci suggesting associations with morphogenesis, organogenesis, adrenal cell renewal and cancer.	Waist circumference adjusted for body mass index	219,872 British ancestry women	NA	3q27.2	3	185826521	IGF2BP2	IGF2BP2 - TRA2B	ENSG00000073792	ENSG00000136527		1479	88037	rs11705701-A	rs11705701	0	11705701	TF_binding_site_variant	1	NR	3e-12	11.5229		0.0200505	[0.014-0.026] unit increase	Affymetrix [321114] (imputed)	N	BMI-adjusted waist circumference	http://www.ebi.ac.uk/efo/EFO_0007789	GCST90020029	Genome-wide genotyping array
2021-08-24	34021172	Christakoudi S	2021-05-21	Sci Rep	www.ncbi.nlm.nih.gov/pubmed/34021172	GWAS of allometric body-shape indices in UK Biobank identifies loci suggesting associations with morphogenesis, organogenesis, adrenal cell renewal and cancer.	Waist circumference adjusted for body mass index	219,872 British ancestry women	NA	4p16.3	4	879629	GAK	GAK			ENSG00000178950			rs58036322-G	rs58036322	0	58036322	intron_variant	0	NR	3e-09	8.52288		0.0186915	[0.012-0.025] unit decrease	Affymetrix [321114] (imputed)	N	BMI-adjusted waist circumference	http://www.ebi.ac.uk/efo/EFO_0007789	GCST90020029	Genome-wide genotyping array
2021-08-24	34021172	Christakoudi S	2021-05-21	Sci Rep	www.ncbi.nlm.nih.gov/pubmed/34021172	GWAS of allometric body-shape indices in UK Biobank identifies loci suggesting associations with morphogenesis, organogenesis, adrenal cell renewal and cancer.	Waist circumference adjusted for body mass index	219,872 British ancestry women	NA	4p16.3	4	912343	GAK	GAK			ENSG00000178950			rs11248057-G	rs11248057	0	11248057	intron_variant	0	NR	3e-08	7.52288		0.0180816	[0.012-0.025] unit increase	Affymetrix [321114] (imputed)	N	BMI-adjusted waist circumference	http://www.ebi.ac.uk/efo/EFO_0007789	GCST90020029	Genome-wide genotyping array
2021-08-24	34021172	Christakoudi S	2021-05-21	Sci Rep	www.ncbi.nlm.nih.gov/pubmed/34021172	GWAS of allometric body-shape indices in UK Biobank identifies loci suggesting associations with morphogenesis, organogenesis, adrenal cell renewal and cancer.	Waist circumference adjusted for body mass index	219,872 British ancestry women	NA	2p16.1	2	55764374	PNPT1	PNPT1 - NA	ENSG00000138035			70511		rs1864457-A	rs1864457	0	1864457	intergenic_variant	1	NR	3e-12	11.5229		0.0237327	[0.017-0.03] unit decrease	Affymetrix [321114] (imputed)	N	BMI-adjusted waist circumference	http://www.ebi.ac.uk/efo/EFO_0007789	GCST90020029	Genome-wide genotyping array
2021-08-24	34021172	Christakoudi S	2021-05-21	Sci Rep	www.ncbi.nlm.nih.gov/pubmed/34021172	GWAS of allometric body-shape indices in UK Biobank identifies loci suggesting associations with morphogenesis, organogenesis, adrenal cell renewal and cancer.	Waist circumference adjusted for body mass index	219,872 British ancestry women	NA	2p16.1	2	55866069	EFEMP1	EFEMP1			ENSG00000115380			rs1802575-C	rs1802575	0	1802575	3_prime_UTR_variant	0	NR	4e-08	7.39794		0.0229202	[0.015-0.031] unit increase	Affymetrix [321114] (imputed)	N	BMI-adjusted waist circumference	http://www.ebi.ac.uk/efo/EFO_0007789	GCST90020029	Genome-wide genotyping array
2021-08-24	34021172	Christakoudi S	2021-05-21	Sci Rep	www.ncbi.nlm.nih.gov/pubmed/34021172	GWAS of allometric body-shape indices in UK Biobank identifies loci suggesting associations with morphogenesis, organogenesis, adrenal cell renewal and cancer.	Waist circumference adjusted for body mass index	219,872 British ancestry women	NA	2p16.1	2	55805417	EFEMP1	TDRD15 - EFEMP1	ENSG00000218819	ENSG00000115380		34661049	60550	rs1367225-C	rs1367225	0	1367225	intergenic_variant	1	NR	2e-15	14.699		0.0258436	[0.019-0.032] unit decrease	Affymetrix [321114] (imputed)	N	BMI-adjusted waist circumference	http://www.ebi.ac.uk/efo/EFO_0007789	GCST90020029	Genome-wide genotyping array
2021-08-24	34021172	Christakoudi S	2021-05-21	Sci Rep	www.ncbi.nlm.nih.gov/pubmed/34021172	GWAS of allometric body-shape indices in UK Biobank identifies loci suggesting associations with morphogenesis, organogenesis, adrenal cell renewal and cancer.	Waist circumference adjusted for body mass index	219,872 British ancestry women	NA	2p16.1	2	55807941	EFEMP1	NA - EFEMP1		ENSG00000115380			58026	rs6714513-C	rs6714513	0	6714513	intergenic_variant	1	NR	3e-10	9.52288		0.0186042	[0.013-0.024] unit decrease	Affymetrix [321114] (imputed)	N	BMI-adjusted waist circumference	http://www.ebi.ac.uk/efo/EFO_0007789	GCST90020029	Genome-wide genotyping array
2021-08-24	34021172	Christakoudi S	2021-05-21	Sci Rep	www.ncbi.nlm.nih.gov/pubmed/34021172	GWAS of allometric body-shape indices in UK Biobank identifies loci suggesting associations with morphogenesis, organogenesis, adrenal cell renewal and cancer.	Waist circumference adjusted for body mass index	219,872 British ancestry women	NA	2p16.1	2	55885305	EFEMP1	EFEMP1			ENSG00000115380			rs1367228-A	rs1367228	0	1367228	intron_variant	0	NR	6e-09	8.22185		0.0166408	[0.011-0.022] unit decrease	Affymetrix [321114] (imputed)	N	BMI-adjusted waist circumference	http://www.ebi.ac.uk/efo/EFO_0007789	GCST90020029	Genome-wide genotyping array
2021-08-24	34021172	Christakoudi S	2021-05-21	Sci Rep	www.ncbi.nlm.nih.gov/pubmed/34021172	GWAS of allometric body-shape indices in UK Biobank identifies loci suggesting associations with morphogenesis, organogenesis, adrenal cell renewal and cancer.	Waist circumference adjusted for body mass index	219,872 British ancestry women	NA	2p16.1	2	55881198	EFEMP1	EFEMP1			ENSG00000115380			rs1346786-T	rs1346786	0	1346786	intron_variant	0	NR	2e-11	10.699		0.0209135	[0.015-0.027] unit decrease	Affymetrix [321114] (imputed)	N	BMI-adjusted waist circumference	http://www.ebi.ac.uk/efo/EFO_0007789	GCST90020029	Genome-wide genotyping array
2021-08-24	34021172	Christakoudi S	2021-05-21	Sci Rep	www.ncbi.nlm.nih.gov/pubmed/34021172	GWAS of allometric body-shape indices in UK Biobank identifies loci suggesting associations with morphogenesis, organogenesis, adrenal cell renewal and cancer.	Waist circumference adjusted for body mass index	219,872 British ancestry women	NA	2p16.1	2	55848540	EFEMP1	NA - EFEMP1		ENSG00000115380			17427	rs201699038-A	rs201699038	0	201699038	regulatory_region_variant	1	NR	2e-09	8.69897		0.0237716	[0.016-0.032] unit decrease	Affymetrix [321114] (imputed)	N	BMI-adjusted waist circumference	http://www.ebi.ac.uk/efo/EFO_0007789	GCST90020029	Genome-wide genotyping array
2021-08-24	34021172	Christakoudi S	2021-05-21	Sci Rep	www.ncbi.nlm.nih.gov/pubmed/34021172	GWAS of allometric body-shape indices in UK Biobank identifies loci suggesting associations with morphogenesis, organogenesis, adrenal cell renewal and cancer.	Waist circumference adjusted for body mass index	219,872 British ancestry women	NA	2p16.1	2	55890911	EFEMP1	EFEMP1			ENSG00000115380			rs10865291-A	rs10865291	0	10865291	intron_variant	0	NR	8e-12	11.0969		0.0205871	[0.015-0.026] unit decrease	Affymetrix [321114] (imputed)	N	BMI-adjusted waist circumference	http://www.ebi.ac.uk/efo/EFO_0007789	GCST90020029	Genome-wide genotyping array
2021-08-24	34021172	Christakoudi S	2021-05-21	Sci Rep	www.ncbi.nlm.nih.gov/pubmed/34021172	GWAS of allometric body-shape indices in UK Biobank identifies loci suggesting associations with morphogenesis, organogenesis, adrenal cell renewal and cancer.	Waist circumference adjusted for body mass index	219,872 British ancestry women	NA	2p16.1	2	58248880	EIF3FP3	FANCL - EIF3FP3	ENSG00000115392	ENSG00000233426		7508	2560	rs2215961-C	rs2215961	0	2215961	intergenic_variant	1	NR	4e-08	7.39794		0.0174636	[0.011-0.024] unit increase	Affymetrix [321114] (imputed)	N	BMI-adjusted waist circumference	http://www.ebi.ac.uk/efo/EFO_0007789	GCST90020029	Genome-wide genotyping array
2021-08-24	34021172	Christakoudi S	2021-05-21	Sci Rep	www.ncbi.nlm.nih.gov/pubmed/34021172	GWAS of allometric body-shape indices in UK Biobank identifies loci suggesting associations with morphogenesis, organogenesis, adrenal cell renewal and cancer.	Waist circumference adjusted for body mass index	219,872 British ancestry women	NA	2q24.1	2	157643390	ACVR1C	ACVR1C - ACVR1	ENSG00000123612	ENSG00000115170		14526	92861	rs1220128-G	rs1220128	0	1220128	intergenic_variant	1	NR	1e-09	9		0.0242344	[0.016-0.032] unit decrease	Affymetrix [321114] (imputed)	N	BMI-adjusted waist circumference	http://www.ebi.ac.uk/efo/EFO_0007789	GCST90020029	Genome-wide genotyping array
2021-08-24	34021172	Christakoudi S	2021-05-21	Sci Rep	www.ncbi.nlm.nih.gov/pubmed/34021172	GWAS of allometric body-shape indices in UK Biobank identifies loci suggesting associations with morphogenesis, organogenesis, adrenal cell renewal and cancer.	Waist circumference adjusted for body mass index	219,872 British ancestry women	NA	2q24.1	2	157668714	ACVR1C	ACVR1C - ACVR1	ENSG00000123612	ENSG00000115170		39850	67537	rs12694933-C	rs12694933	0	12694933	intergenic_variant	1	NR	1e-08	8		0.0250082	[0.016-0.034] unit decrease	Affymetrix [321114] (imputed)	N	BMI-adjusted waist circumference	http://www.ebi.ac.uk/efo/EFO_0007789	GCST90020029	Genome-wide genotyping array
2021-08-24	34021172	Christakoudi S	2021-05-21	Sci Rep	www.ncbi.nlm.nih.gov/pubmed/34021172	GWAS of allometric body-shape indices in UK Biobank identifies loci suggesting associations with morphogenesis, organogenesis, adrenal cell renewal and cancer.	Waist circumference adjusted for body mass index	219,872 British ancestry women	NA	2q24.1	2	157675264	ACVR1C	ACVR1C - ACVR1	ENSG00000123612	ENSG00000115170		46400	60987	rs11435148-C	rs11435148	0	11435148	intergenic_variant	1	NR	3e-08	7.52288		0.0320167	[0.021-0.043] unit decrease	Affymetrix [321114] (imputed)	N	BMI-adjusted waist circumference	http://www.ebi.ac.uk/efo/EFO_0007789	GCST90020029	Genome-wide genotyping array
2021-08-24	34021172	Christakoudi S	2021-05-21	Sci Rep	www.ncbi.nlm.nih.gov/pubmed/34021172	GWAS of allometric body-shape indices in UK Biobank identifies loci suggesting associations with morphogenesis, organogenesis, adrenal cell renewal and cancer.	Waist circumference adjusted for body mass index	219,872 British ancestry women	NA	2q24.1	2	157747784	ACVR1	ACVR1			ENSG00000115170			rs74577731-A	rs74577731	0	74577731	intron_variant	0	NR	3e-09	8.52288		0.0756185	[0.051-0.101] unit decrease	Affymetrix [321114] (imputed)	N	BMI-adjusted waist circumference	http://www.ebi.ac.uk/efo/EFO_0007789	GCST90020029	Genome-wide genotyping array
2021-08-24	34021172	Christakoudi S	2021-05-21	Sci Rep	www.ncbi.nlm.nih.gov/pubmed/34021172	GWAS of allometric body-shape indices in UK Biobank identifies loci suggesting associations with morphogenesis, organogenesis, adrenal cell renewal and cancer.	Waist circumference adjusted for body mass index	219,872 British ancestry women	NA	4q12	4	55432133	TMEM165, CLOCK	TMEM165, CLOCK			ENSG00000134851, ENSG00000134852			rs10462028-A	rs10462028	0	10462028	3_prime_UTR_variant	0	NR	5e-11	10.301		0.0198972	[0.014-0.026] unit increase	Affymetrix [321114] (imputed)	N	BMI-adjusted waist circumference	http://www.ebi.ac.uk/efo/EFO_0007789	GCST90020029	Genome-wide genotyping array
2021-08-24	34021172	Christakoudi S	2021-05-21	Sci Rep	www.ncbi.nlm.nih.gov/pubmed/34021172	GWAS of allometric body-shape indices in UK Biobank identifies loci suggesting associations with morphogenesis, organogenesis, adrenal cell renewal and cancer.	Waist circumference adjusted for body mass index	219,872 British ancestry women	NA	7q34	7	140983598	CCT4P1	BRAF - CCT4P1	ENSG00000157764	ENSG00000242703		58669	14354	rs9886260-G	rs9886260	0	9886260	regulatory_region_variant	1	NR	3e-08	7.52288		0.0176286	[0.011-0.024] unit increase	Affymetrix [321114] (imputed)	N	BMI-adjusted waist circumference	http://www.ebi.ac.uk/efo/EFO_0007789	GCST90020029	Genome-wide genotyping array
2021-08-24	34021172	Christakoudi S	2021-05-21	Sci Rep	www.ncbi.nlm.nih.gov/pubmed/34021172	GWAS of allometric body-shape indices in UK Biobank identifies loci suggesting associations with morphogenesis, organogenesis, adrenal cell renewal and cancer.	Waist circumference adjusted for body mass index	219,872 British ancestry women	NA	3p21.31	3	48694054	IP6K2	IP6K2			ENSG00000068745			rs3172494-T	rs3172494	0	3172494	3_prime_UTR_variant	0	NR	1e-08	8		0.0263808	[0.017-0.035] unit increase	Affymetrix [321114] (imputed)	N	BMI-adjusted waist circumference	http://www.ebi.ac.uk/efo/EFO_0007789	GCST90020029	Genome-wide genotyping array
2021-08-24	34021172	Christakoudi S	2021-05-21	Sci Rep	www.ncbi.nlm.nih.gov/pubmed/34021172	GWAS of allometric body-shape indices in UK Biobank identifies loci suggesting associations with morphogenesis, organogenesis, adrenal cell renewal and cancer.	Waist circumference adjusted for body mass index	219,872 British ancestry women	NA	2q24.3	2	164990082	AC013463.2	SLC38A11 - SCN3A	ENSG00000169507	ENSG00000153253		34557	97444	rs12692755-A	rs12692755	0	12692755	intron_variant	1	NR	2e-10	9.69897		0.0207741	[0.014-0.027] unit increase	Affymetrix [321114] (imputed)	N	BMI-adjusted waist circumference	http://www.ebi.ac.uk/efo/EFO_0007789	GCST90020029	Genome-wide genotyping array
2021-08-24	34021172	Christakoudi S	2021-05-21	Sci Rep	www.ncbi.nlm.nih.gov/pubmed/34021172	GWAS of allometric body-shape indices in UK Biobank identifies loci suggesting associations with morphogenesis, organogenesis, adrenal cell renewal and cancer.	Waist circumference adjusted for body mass index	219,872 British ancestry women	NA	3q22.3	3	136556740	STAG1	STAG1			ENSG00000118007			rs6774964-A	rs6774964	0	6774964	intron_variant	0	NR	7e-09	8.1549		0.0193031	[0.013-0.026] unit decrease	Affymetrix [321114] (imputed)	N	BMI-adjusted waist circumference	http://www.ebi.ac.uk/efo/EFO_0007789	GCST90020029	Genome-wide genotyping array
2021-08-24	34021172	Christakoudi S	2021-05-21	Sci Rep	www.ncbi.nlm.nih.gov/pubmed/34021172	GWAS of allometric body-shape indices in UK Biobank identifies loci suggesting associations with morphogenesis, organogenesis, adrenal cell renewal and cancer.	Waist circumference adjusted for body mass index	219,872 British ancestry women	NA	3q22.3	3	136716320	STAG1	STAG1			ENSG00000118007			rs9825700-A	rs9825700	0	9825700	intron_variant	0	NR	1e-09	9		0.0176856	[0.012-0.023] unit increase	Affymetrix [321114] (imputed)	N	BMI-adjusted waist circumference	http://www.ebi.ac.uk/efo/EFO_0007789	GCST90020029	Genome-wide genotyping array
2021-08-24	34021172	Christakoudi S	2021-05-21	Sci Rep	www.ncbi.nlm.nih.gov/pubmed/34021172	GWAS of allometric body-shape indices in UK Biobank identifies loci suggesting associations with morphogenesis, organogenesis, adrenal cell renewal and cancer.	Waist circumference adjusted for body mass index	219,872 British ancestry women	NA				STAG1							chr3:136427809-C	chr3:136427809	0			1	NR	2e-10	9.69897		0.0181697	[0.013-0.024] unit decrease	Affymetrix [321114] (imputed)	N	BMI-adjusted waist circumference	http://www.ebi.ac.uk/efo/EFO_0007789	GCST90020029	Genome-wide genotyping array
2021-08-24	34021172	Christakoudi S	2021-05-21	Sci Rep	www.ncbi.nlm.nih.gov/pubmed/34021172	GWAS of allometric body-shape indices in UK Biobank identifies loci suggesting associations with morphogenesis, organogenesis, adrenal cell renewal and cancer.	Waist circumference adjusted for body mass index	219,872 British ancestry women	NA	2q35	2	218496240	USP37	USP37			ENSG00000135913			rs759566014-GCCAAGATCGCA	rs759566014	1	139083201	intron_variant	0	NR	2e-13	12.699		0.0210714	[0.015-0.027] unit decrease	Affymetrix [321114] (imputed)	N	BMI-adjusted waist circumference	http://www.ebi.ac.uk/efo/EFO_0007789	GCST90020029	Genome-wide genotyping array
2021-08-24	34021172	Christakoudi S	2021-05-21	Sci Rep	www.ncbi.nlm.nih.gov/pubmed/34021172	GWAS of allometric body-shape indices in UK Biobank identifies loci suggesting associations with morphogenesis, organogenesis, adrenal cell renewal and cancer.	Waist circumference adjusted for body mass index	219,872 British ancestry women	NA	3p25.2	3	12260534	GSTM5P1	GSTM5P1 - PPARG	ENSG00000236062	ENSG00000132170		2074	26834	rs11128593-C	rs11128593	0	11128593	intergenic_variant	1	NR	8e-11	10.0969		0.0233241	[0.016-0.03] unit increase	Affymetrix [321114] (imputed)	N	BMI-adjusted waist circumference	http://www.ebi.ac.uk/efo/EFO_0007789	GCST90020029	Genome-wide genotyping array
2021-08-24	34021172	Christakoudi S	2021-05-21	Sci Rep	www.ncbi.nlm.nih.gov/pubmed/34021172	GWAS of allometric body-shape indices in UK Biobank identifies loci suggesting associations with morphogenesis, organogenesis, adrenal cell renewal and cancer.	Waist circumference adjusted for body mass index	219,872 British ancestry women	NA	3p25.2	3	12281914	PPARG	GSTM5P1 - PPARG	ENSG00000236062	ENSG00000132170		23454	5454	rs2920500-G	rs2920500	0	2920500	intergenic_variant	1	NR	6e-11	10.2218		0.0186988	[0.013-0.024] unit decrease	Affymetrix [321114] (imputed)	N	BMI-adjusted waist circumference	http://www.ebi.ac.uk/efo/EFO_0007789	GCST90020029	Genome-wide genotyping array
2021-08-24	34021172	Christakoudi S	2021-05-21	Sci Rep	www.ncbi.nlm.nih.gov/pubmed/34021172	GWAS of allometric body-shape indices in UK Biobank identifies loci suggesting associations with morphogenesis, organogenesis, adrenal cell renewal and cancer.	Waist circumference adjusted for body mass index	219,872 British ancestry women	NA	3p25.2	3	12396479	PPARG	PPARG			ENSG00000132170			rs2938388-A	rs2938388	0	2938388	intron_variant	0	NR	6e-11	10.2218		0.0195904	[0.014-0.025] unit decrease	Affymetrix [321114] (imputed)	N	BMI-adjusted waist circumference	http://www.ebi.ac.uk/efo/EFO_0007789	GCST90020029	Genome-wide genotyping array
2021-08-24	34021172	Christakoudi S	2021-05-21	Sci Rep	www.ncbi.nlm.nih.gov/pubmed/34021172	GWAS of allometric body-shape indices in UK Biobank identifies loci suggesting associations with morphogenesis, organogenesis, adrenal cell renewal and cancer.	Waist circumference adjusted for body mass index	219,872 British ancestry women	NA	3p25.2	3	12424457	PPARG	PPARG			ENSG00000132170			rs4135292-A	rs4135292	0	4135292	intron_variant	0	NR	9e-15	14.0458		0.0863173	[0.064-0.108] unit decrease	Affymetrix [321114] (imputed)	N	BMI-adjusted waist circumference	http://www.ebi.ac.uk/efo/EFO_0007789	GCST90020029	Genome-wide genotyping array
2021-08-24	34021172	Christakoudi S	2021-05-21	Sci Rep	www.ncbi.nlm.nih.gov/pubmed/34021172	GWAS of allometric body-shape indices in UK Biobank identifies loci suggesting associations with morphogenesis, organogenesis, adrenal cell renewal and cancer.	Waist circumference adjusted for body mass index	219,872 British ancestry women	NA	3p25.2	3	12416423	PPARG	PPARG			ENSG00000132170			rs4684103-T	rs4684103	0	4684103	non_coding_transcript_exon_variant	0	NR	2e-09	8.69897		0.0213728	[0.014-0.028] unit increase	Affymetrix [321114] (imputed)	N	BMI-adjusted waist circumference	http://www.ebi.ac.uk/efo/EFO_0007789	GCST90020029	Genome-wide genotyping array
2021-08-24	34021172	Christakoudi S	2021-05-21	Sci Rep	www.ncbi.nlm.nih.gov/pubmed/34021172	GWAS of allometric body-shape indices in UK Biobank identifies loci suggesting associations with morphogenesis, organogenesis, adrenal cell renewal and cancer.	Waist circumference adjusted for body mass index	219,872 British ancestry women	NA	3p25.2	3	12428740	PPARG	PPARG			ENSG00000132170			rs1797912-C	rs1797912	0	1797912	intron_variant	0	NR	8e-13	12.0969		0.0213104	[0.015-0.027] unit decrease	Affymetrix [321114] (imputed)	N	BMI-adjusted waist circumference	http://www.ebi.ac.uk/efo/EFO_0007789	GCST90020029	Genome-wide genotyping array
2021-08-24	34021172	Christakoudi S	2021-05-21	Sci Rep	www.ncbi.nlm.nih.gov/pubmed/34021172	GWAS of allometric body-shape indices in UK Biobank identifies loci suggesting associations with morphogenesis, organogenesis, adrenal cell renewal and cancer.	Waist circumference adjusted for body mass index	219,872 British ancestry women	NA	3p25.2	3	12439675	PPARG	PPARG - TSEN2	ENSG00000132170	ENSG00000154743		5319	44746	rs114496946-C	rs114496946	0	114496946	regulatory_region_variant	1	NR	4e-25	24.3979		0.12475	[0.1-0.15] unit decrease	Affymetrix [321114] (imputed)	N	BMI-adjusted waist circumference	http://www.ebi.ac.uk/efo/EFO_0007789	GCST90020029	Genome-wide genotyping array
2021-08-24	34021172	Christakoudi S	2021-05-21	Sci Rep	www.ncbi.nlm.nih.gov/pubmed/34021172	GWAS of allometric body-shape indices in UK Biobank identifies loci suggesting associations with morphogenesis, organogenesis, adrenal cell renewal and cancer.	Waist circumference adjusted for body mass index	219,872 British ancestry women	NA	3p25.2	3	12439675	PPARG	PPARG - TSEN2	ENSG00000132170	ENSG00000154743		5319	44746	rs114496946-C	rs114496946	0	114496946	regulatory_region_variant	1	NR	4e-25	24.3979		0.12475	[0.1-0.15] unit decrease	Affymetrix [321114] (imputed)	N	BMI-adjusted waist circumference	http://www.ebi.ac.uk/efo/EFO_0007789	GCST90020029	Genome-wide genotyping array
2021-08-24	34021172	Christakoudi S	2021-05-21	Sci Rep	www.ncbi.nlm.nih.gov/pubmed/34021172	GWAS of allometric body-shape indices in UK Biobank identifies loci suggesting associations with morphogenesis, organogenesis, adrenal cell renewal and cancer.	Waist circumference adjusted for body mass index	219,872 British ancestry women	NA	3p25.2	3	12462394	TSEN2	PPARG - TSEN2	ENSG00000132170	ENSG00000154743		28038	22027	rs2655268-T	rs2655268	0	2655268	regulatory_region_variant	1	NR	4e-13	12.3979		0.0259276	[0.019-0.033] unit decrease	Affymetrix [321114] (imputed)	N	BMI-adjusted waist circumference	http://www.ebi.ac.uk/efo/EFO_0007789	GCST90020029	Genome-wide genotyping array
2021-08-24	34021172	Christakoudi S	2021-05-21	Sci Rep	www.ncbi.nlm.nih.gov/pubmed/34021172	GWAS of allometric body-shape indices in UK Biobank identifies loci suggesting associations with morphogenesis, organogenesis, adrenal cell renewal and cancer.	Waist circumference adjusted for body mass index	219,872 British ancestry women	NA	3p25.2	3	12462394	TSEN2	PPARG - TSEN2	ENSG00000132170	ENSG00000154743		28038	22027	rs2655268-T	rs2655268	0	2655268	regulatory_region_variant	1	NR	4e-13	12.3979		0.0259276	[0.019-0.033] unit decrease	Affymetrix [321114] (imputed)	N	BMI-adjusted waist circumference	http://www.ebi.ac.uk/efo/EFO_0007789	GCST90020029	Genome-wide genotyping array
2021-08-24	34021172	Christakoudi S	2021-05-21	Sci Rep	www.ncbi.nlm.nih.gov/pubmed/34021172	GWAS of allometric body-shape indices in UK Biobank identifies loci suggesting associations with morphogenesis, organogenesis, adrenal cell renewal and cancer.	Waist circumference adjusted for body mass index	219,872 British ancestry women	NA	3p25.2	3	12443350	PPARG	PPARG - TSEN2	ENSG00000132170	ENSG00000154743		8994	41071	rs4684104-A	rs4684104	0	4684104	intergenic_variant	1	NR	8e-10	9.09691		0.0177795	[0.012-0.023] unit decrease	Affymetrix [321114] (imputed)	N	BMI-adjusted waist circumference	http://www.ebi.ac.uk/efo/EFO_0007789	GCST90020029	Genome-wide genotyping array
2021-08-24	34021172	Christakoudi S	2021-05-21	Sci Rep	www.ncbi.nlm.nih.gov/pubmed/34021172	GWAS of allometric body-shape indices in UK Biobank identifies loci suggesting associations with morphogenesis, organogenesis, adrenal cell renewal and cancer.	Waist circumference adjusted for body mass index	219,872 British ancestry women	NA	3p25.2	3	12443350	PPARG	PPARG - TSEN2	ENSG00000132170	ENSG00000154743		8994	41071	rs4684104-A	rs4684104	0	4684104	intergenic_variant	1	NR	8e-10	9.09691		0.0177795	[0.012-0.023] unit decrease	Affymetrix [321114] (imputed)	N	BMI-adjusted waist circumference	http://www.ebi.ac.uk/efo/EFO_0007789	GCST90020029	Genome-wide genotyping array
2021-08-24	34021172	Christakoudi S	2021-05-21	Sci Rep	www.ncbi.nlm.nih.gov/pubmed/34021172	GWAS of allometric body-shape indices in UK Biobank identifies loci suggesting associations with morphogenesis, organogenesis, adrenal cell renewal and cancer.	Waist circumference adjusted for body mass index	219,872 British ancestry women	NA	3p25.2	3	12444345	PPARG	PPARG - TSEN2	ENSG00000132170	ENSG00000154743		9989	40076	rs1175381-G	rs1175381	0	1175381	intergenic_variant	1	NR	7e-13	12.1549		0.0554688	[0.04-0.071] unit decrease	Affymetrix [321114] (imputed)	N	BMI-adjusted waist circumference	http://www.ebi.ac.uk/efo/EFO_0007789	GCST90020029	Genome-wide genotyping array
2021-08-24	34021172	Christakoudi S	2021-05-21	Sci Rep	www.ncbi.nlm.nih.gov/pubmed/34021172	GWAS of allometric body-shape indices in UK Biobank identifies loci suggesting associations with morphogenesis, organogenesis, adrenal cell renewal and cancer.	Waist circumference adjusted for body mass index	219,872 British ancestry women	NA	3p25.2	3	12444345	PPARG	PPARG - TSEN2	ENSG00000132170	ENSG00000154743		9989	40076	rs1175381-G	rs1175381	0	1175381	intergenic_variant	1	NR	7e-13	12.1549		0.0554688	[0.04-0.071] unit decrease	Affymetrix [321114] (imputed)	N	BMI-adjusted waist circumference	http://www.ebi.ac.uk/efo/EFO_0007789	GCST90020029	Genome-wide genotyping array
2021-08-24	34021172	Christakoudi S	2021-05-21	Sci Rep	www.ncbi.nlm.nih.gov/pubmed/34021172	GWAS of allometric body-shape indices in UK Biobank identifies loci suggesting associations with morphogenesis, organogenesis, adrenal cell renewal and cancer.	Waist circumference adjusted for body mass index	219,872 British ancestry women	NA	3p25.2	3	12463276	TSEN2	PPARG - TSEN2	ENSG00000132170	ENSG00000154743		28920	21145	rs1699347-G	rs1699347	0	1699347	regulatory_region_variant	1	NR	4e-08	7.39794		0.024008	[0.015-0.033] unit decrease	Affymetrix [321114] (imputed)	N	BMI-adjusted waist circumference	http://www.ebi.ac.uk/efo/EFO_0007789	GCST90020029	Genome-wide genotyping array
2021-08-24	34021172	Christakoudi S	2021-05-21	Sci Rep	www.ncbi.nlm.nih.gov/pubmed/34021172	GWAS of allometric body-shape indices in UK Biobank identifies loci suggesting associations with morphogenesis, organogenesis, adrenal cell renewal and cancer.	Waist circumference adjusted for body mass index	219,872 British ancestry women	NA	3p25.2	3	12463276	TSEN2	PPARG - TSEN2	ENSG00000132170	ENSG00000154743		28920	21145	rs1699347-G	rs1699347	0	1699347	regulatory_region_variant	1	NR	4e-08	7.39794		0.024008	[0.015-0.033] unit decrease	Affymetrix [321114] (imputed)	N	BMI-adjusted waist circumference	http://www.ebi.ac.uk/efo/EFO_0007789	GCST90020029	Genome-wide genotyping array
2021-08-24	34021172	Christakoudi S	2021-05-21	Sci Rep	www.ncbi.nlm.nih.gov/pubmed/34021172	GWAS of allometric body-shape indices in UK Biobank identifies loci suggesting associations with morphogenesis, organogenesis, adrenal cell renewal and cancer.	Waist circumference adjusted for body mass index	219,872 British ancestry women	NA	3p25.2	3	12456902	PPARG	PPARG - TSEN2	ENSG00000132170	ENSG00000154743		22546	27519	rs4684859-A	rs4684859	0	4684859	regulatory_region_variant	1	NR	2e-15	14.699		0.0229172	[0.017-0.029] unit increase	Affymetrix [321114] (imputed)	N	BMI-adjusted waist circumference	http://www.ebi.ac.uk/efo/EFO_0007789	GCST90020029	Genome-wide genotyping array
2021-08-24	34021172	Christakoudi S	2021-05-21	Sci Rep	www.ncbi.nlm.nih.gov/pubmed/34021172	GWAS of allometric body-shape indices in UK Biobank identifies loci suggesting associations with morphogenesis, organogenesis, adrenal cell renewal and cancer.	Waist circumference adjusted for body mass index	219,872 British ancestry women	NA	3p25.2	3	12456902	PPARG	PPARG - TSEN2	ENSG00000132170	ENSG00000154743		22546	27519	rs4684859-A	rs4684859	0	4684859	regulatory_region_variant	1	NR	2e-15	14.699		0.0229172	[0.017-0.029] unit increase	Affymetrix [321114] (imputed)	N	BMI-adjusted waist circumference	http://www.ebi.ac.uk/efo/EFO_0007789	GCST90020029	Genome-wide genotyping array
2021-08-24	34021172	Christakoudi S	2021-05-21	Sci Rep	www.ncbi.nlm.nih.gov/pubmed/34021172	GWAS of allometric body-shape indices in UK Biobank identifies loci suggesting associations with morphogenesis, organogenesis, adrenal cell renewal and cancer.	Waist circumference adjusted for body mass index	219,872 British ancestry women	NA	3p25.2	3	12447513	PPARG	PPARG - TSEN2	ENSG00000132170	ENSG00000154743		13157	36908	rs11716727-T	rs11716727	0	11716727	intergenic_variant	1	NR	9e-12	11.0458		0.0220869	[0.016-0.028] unit increase	Affymetrix [321114] (imputed)	N	BMI-adjusted waist circumference	http://www.ebi.ac.uk/efo/EFO_0007789	GCST90020029	Genome-wide genotyping array
2021-08-24	34021172	Christakoudi S	2021-05-21	Sci Rep	www.ncbi.nlm.nih.gov/pubmed/34021172	GWAS of allometric body-shape indices in UK Biobank identifies loci suggesting associations with morphogenesis, organogenesis, adrenal cell renewal and cancer.	Waist circumference adjusted for body mass index	219,872 British ancestry women	NA	3p25.2	3	12447513	PPARG	PPARG - TSEN2	ENSG00000132170	ENSG00000154743		13157	36908	rs11716727-T	rs11716727	0	11716727	intergenic_variant	1	NR	9e-12	11.0458		0.0220869	[0.016-0.028] unit increase	Affymetrix [321114] (imputed)	N	BMI-adjusted waist circumference	http://www.ebi.ac.uk/efo/EFO_0007789	GCST90020029	Genome-wide genotyping array
2021-08-24	34021172	Christakoudi S	2021-05-21	Sci Rep	www.ncbi.nlm.nih.gov/pubmed/34021172	GWAS of allometric body-shape indices in UK Biobank identifies loci suggesting associations with morphogenesis, organogenesis, adrenal cell renewal and cancer.	Waist circumference adjusted for body mass index	219,872 British ancestry women	NA	3p25.2	3	12452364	PPARG	PPARG - TSEN2	ENSG00000132170	ENSG00000154743		18008	32057	rs4684857-G	rs4684857	0	4684857	regulatory_region_variant	1	NR	3e-11	10.5229		0.0206476	[0.015-0.027] unit decrease	Affymetrix [321114] (imputed)	N	BMI-adjusted waist circumference	http://www.ebi.ac.uk/efo/EFO_0007789	GCST90020029	Genome-wide genotyping array
2021-08-24	34021172	Christakoudi S	2021-05-21	Sci Rep	www.ncbi.nlm.nih.gov/pubmed/34021172	GWAS of allometric body-shape indices in UK Biobank identifies loci suggesting associations with morphogenesis, organogenesis, adrenal cell renewal and cancer.	Waist circumference adjusted for body mass index	219,872 British ancestry women	NA	3p25.2	3	12452364	PPARG	PPARG - TSEN2	ENSG00000132170	ENSG00000154743		18008	32057	rs4684857-G	rs4684857	0	4684857	regulatory_region_variant	1	NR	3e-11	10.5229		0.0206476	[0.015-0.027] unit decrease	Affymetrix [321114] (imputed)	N	BMI-adjusted waist circumference	http://www.ebi.ac.uk/efo/EFO_0007789	GCST90020029	Genome-wide genotyping array
2021-08-24	34021172	Christakoudi S	2021-05-21	Sci Rep	www.ncbi.nlm.nih.gov/pubmed/34021172	GWAS of allometric body-shape indices in UK Biobank identifies loci suggesting associations with morphogenesis, organogenesis, adrenal cell renewal and cancer.	Waist circumference adjusted for body mass index	219,872 British ancestry women	NA	3p21.1	3	52634103	PBRM1	PBRM1			ENSG00000163939			rs2083180-T	rs2083180	0	2083180	intron_variant	0	NR	6e-13	12.2218		0.0208524	[0.015-0.027] unit decrease	Affymetrix [321114] (imputed)	N	BMI-adjusted waist circumference	http://www.ebi.ac.uk/efo/EFO_0007789	GCST90020029	Genome-wide genotyping array
2021-08-24	34021172	Christakoudi S	2021-05-21	Sci Rep	www.ncbi.nlm.nih.gov/pubmed/34021172	GWAS of allometric body-shape indices in UK Biobank identifies loci suggesting associations with morphogenesis, organogenesis, adrenal cell renewal and cancer.	Waist circumference adjusted for body mass index	219,872 British ancestry women	NA	3p21.1	3	52590371	PBRM1	PBRM1			ENSG00000163939			rs73078824-T	rs73078824	0	73078824	intron_variant	0	NR	3e-10	9.52288		0.0202707	[0.014-0.027] unit increase	Affymetrix [321114] (imputed)	N	BMI-adjusted waist circumference	http://www.ebi.ac.uk/efo/EFO_0007789	GCST90020029	Genome-wide genotyping array
2021-08-24	34021172	Christakoudi S	2021-05-21	Sci Rep	www.ncbi.nlm.nih.gov/pubmed/34021172	GWAS of allometric body-shape indices in UK Biobank identifies loci suggesting associations with morphogenesis, organogenesis, adrenal cell renewal and cancer.	Waist circumference adjusted for body mass index	219,872 British ancestry women	NA	3q21.1	3	123333171	ADCY5	ADCY5			ENSG00000173175			rs4677883-A	rs4677883	0	4677883	intron_variant	0	NR	5e-09	8.30103		0.021381	[0.014-0.029] unit increase	Affymetrix [321114] (imputed)	N	BMI-adjusted waist circumference	http://www.ebi.ac.uk/efo/EFO_0007789	GCST90020029	Genome-wide genotyping array
2021-08-24	34021172	Christakoudi S	2021-05-21	Sci Rep	www.ncbi.nlm.nih.gov/pubmed/34021172	GWAS of allometric body-shape indices in UK Biobank identifies loci suggesting associations with morphogenesis, organogenesis, adrenal cell renewal and cancer.	Waist circumference adjusted for body mass index	219,872 British ancestry women	NA	3q21.1	3	123399852	ADCY5	ADCY5			ENSG00000173175			rs55925662-G	rs55925662	0	55925662	intron_variant	0	NR	8e-11	10.0969		0.0212287	[0.015-0.028] unit increase	Affymetrix [321114] (imputed)	N	BMI-adjusted waist circumference	http://www.ebi.ac.uk/efo/EFO_0007789	GCST90020029	Genome-wide genotyping array
2021-08-24	34021172	Christakoudi S	2021-05-21	Sci Rep	www.ncbi.nlm.nih.gov/pubmed/34021172	GWAS of allometric body-shape indices in UK Biobank identifies loci suggesting associations with morphogenesis, organogenesis, adrenal cell renewal and cancer.	Waist circumference adjusted for body mass index	219,872 British ancestry women	NA	11p15.5	11	2792092	KCNQ1	KCNQ1			ENSG00000053918			rs143840904-T	rs143840904	0	143840904	intron_variant	0	NR	4e-10	9.39794		0.0668027	[0.046-0.088] unit decrease	Affymetrix [321114] (imputed)	N	BMI-adjusted waist circumference	http://www.ebi.ac.uk/efo/EFO_0007789	GCST90020029	Genome-wide genotyping array
2021-08-24	34021172	Christakoudi S	2021-05-21	Sci Rep	www.ncbi.nlm.nih.gov/pubmed/34021172	GWAS of allometric body-shape indices in UK Biobank identifies loci suggesting associations with morphogenesis, organogenesis, adrenal cell renewal and cancer.	Waist circumference adjusted for body mass index	219,872 British ancestry women	NA	11q13.2	11	66194027	PACS1	PACS1			ENSG00000175115			rs56223081-T	rs56223081	0	56223081	intron_variant	0	NR	1e-12	12		0.0458254	[0.033-0.058] unit decrease	Affymetrix [321114] (imputed)	N	BMI-adjusted waist circumference	http://www.ebi.ac.uk/efo/EFO_0007789	GCST90020029	Genome-wide genotyping array
2021-08-24	34021172	Christakoudi S	2021-05-21	Sci Rep	www.ncbi.nlm.nih.gov/pubmed/34021172	GWAS of allometric body-shape indices in UK Biobank identifies loci suggesting associations with morphogenesis, organogenesis, adrenal cell renewal and cancer.	Waist circumference adjusted for body mass index	219,872 British ancestry women	NA				PACS1							chr11:65846822-T	chr11:65846822	0			1	NR	2e-08	7.69897		0.0186189	[0.012-0.025] unit decrease	Affymetrix [321114] (imputed)	N	BMI-adjusted waist circumference	http://www.ebi.ac.uk/efo/EFO_0007789	GCST90020029	Genome-wide genotyping array
2021-08-24	34021172	Christakoudi S	2021-05-21	Sci Rep	www.ncbi.nlm.nih.gov/pubmed/34021172	GWAS of allometric body-shape indices in UK Biobank identifies loci suggesting associations with morphogenesis, organogenesis, adrenal cell renewal and cancer.	Waist circumference adjusted for body mass index	219,872 British ancestry women	NA	10q24.32	10	102781363	WBP1L	WBP1L			ENSG00000166272			rs2253950-A	rs2253950	0	2253950	intron_variant	0	NR	1e-12	12		0.0222784	[0.016-0.028] unit decrease	Affymetrix [321114] (imputed)	N	BMI-adjusted waist circumference	http://www.ebi.ac.uk/efo/EFO_0007789	GCST90020029	Genome-wide genotyping array
2021-08-24	34021172	Christakoudi S	2021-05-21	Sci Rep	www.ncbi.nlm.nih.gov/pubmed/34021172	GWAS of allometric body-shape indices in UK Biobank identifies loci suggesting associations with morphogenesis, organogenesis, adrenal cell renewal and cancer.	Waist circumference adjusted for body mass index	219,872 British ancestry women	NA	10q25.2	10	113009024	TCF7L2	TCF7L2			ENSG00000148737			rs6585201-A	rs6585201	0	6585201	intron_variant	0	NR	5e-08	7.30103		0.0156579	[0.01-0.021] unit increase	Affymetrix [321114] (imputed)	N	BMI-adjusted waist circumference	http://www.ebi.ac.uk/efo/EFO_0007789	GCST90020029	Genome-wide genotyping array
2021-08-24	34021172	Christakoudi S	2021-05-21	Sci Rep	www.ncbi.nlm.nih.gov/pubmed/34021172	GWAS of allometric body-shape indices in UK Biobank identifies loci suggesting associations with morphogenesis, organogenesis, adrenal cell renewal and cancer.	Waist circumference adjusted for body mass index	219,872 British ancestry women	NA	10q25.2	10	113013849	TCF7L2	TCF7L2			ENSG00000148737			rs55899248-G	rs55899248	0	55899248	intron_variant	0	NR	1e-08	8		0.0196734	[0.013-0.026] unit increase	Affymetrix [321114] (imputed)	N	BMI-adjusted waist circumference	http://www.ebi.ac.uk/efo/EFO_0007789	GCST90020029	Genome-wide genotyping array
2021-08-24	34021172	Christakoudi S	2021-05-21	Sci Rep	www.ncbi.nlm.nih.gov/pubmed/34021172	GWAS of allometric body-shape indices in UK Biobank identifies loci suggesting associations with morphogenesis, organogenesis, adrenal cell renewal and cancer.	Waist circumference adjusted for body mass index	219,872 British ancestry women	NA	11q23.1	11	111689304	SIK2	SIK2			ENSG00000170145			rs11213979-A	rs11213979	0	11213979	intron_variant	0	NR	9e-12	11.0458		0.0203469	[0.014-0.026] unit decrease	Affymetrix [321114] (imputed)	N	BMI-adjusted waist circumference	http://www.ebi.ac.uk/efo/EFO_0007789	GCST90020029	Genome-wide genotyping array
2021-08-24	34021172	Christakoudi S	2021-05-21	Sci Rep	www.ncbi.nlm.nih.gov/pubmed/34021172	GWAS of allometric body-shape indices in UK Biobank identifies loci suggesting associations with morphogenesis, organogenesis, adrenal cell renewal and cancer.	Waist circumference adjusted for body mass index	219,872 British ancestry women	NA	11q23.1	11	111690372	SIK2	SIK2			ENSG00000170145			rs17474401-G	rs17474401	0	17474401	intron_variant	0	NR	8e-15	14.0969		0.0291754	[0.022-0.037] unit increase	Affymetrix [321114] (imputed)	N	BMI-adjusted waist circumference	http://www.ebi.ac.uk/efo/EFO_0007789	GCST90020029	Genome-wide genotyping array
2021-08-24	34021172	Christakoudi S	2021-05-21	Sci Rep	www.ncbi.nlm.nih.gov/pubmed/34021172	GWAS of allometric body-shape indices in UK Biobank identifies loci suggesting associations with morphogenesis, organogenesis, adrenal cell renewal and cancer.	Waist circumference adjusted for body mass index	219,872 British ancestry women	NA	11q23.1	11	111671782	SIK2, AP000925.2	SIK2			ENSG00000170145			rs1940528-G	rs1940528	0	1940528	non_coding_transcript_exon_variant	0	NR	5e-09	8.30103		0.0210902	[0.014-0.028] unit decrease	Affymetrix [321114] (imputed)	N	BMI-adjusted waist circumference	http://www.ebi.ac.uk/efo/EFO_0007789	GCST90020029	Genome-wide genotyping array
2021-08-24	34021172	Christakoudi S	2021-05-21	Sci Rep	www.ncbi.nlm.nih.gov/pubmed/34021172	GWAS of allometric body-shape indices in UK Biobank identifies loci suggesting associations with morphogenesis, organogenesis, adrenal cell renewal and cancer.	Waist circumference adjusted for body mass index	219,872 British ancestry women	NA	12p13.33	12	366413	KDM5A	KDM5A			ENSG00000073614			rs4140962-A	rs4140962	0	4140962	intron_variant	0	NR	6e-09	8.22185		0.0167493	[0.011-0.022] unit increase	Affymetrix [321114] (imputed)	N	BMI-adjusted waist circumference	http://www.ebi.ac.uk/efo/EFO_0007789	GCST90020029	Genome-wide genotyping array
2021-08-24	34021172	Christakoudi S	2021-05-21	Sci Rep	www.ncbi.nlm.nih.gov/pubmed/34021172	GWAS of allometric body-shape indices in UK Biobank identifies loci suggesting associations with morphogenesis, organogenesis, adrenal cell renewal and cancer.	A body shape index	186,825 British ancestry men	NA	6q23.1	6	130051839	L3MBTL3	L3MBTL3			ENSG00000198945			rs6914670-A	rs6914670	0	6914670	intron_variant	0	NR	1e-08	8		0.0190807	[0.013-0.026] unit decrease	Affymetrix [323858] (imputed)	N	BMI-adjusted waist circumference	http://www.ebi.ac.uk/efo/EFO_0007789	GCST012231	Genome-wide genotyping array
2021-08-24	34021172	Christakoudi S	2021-05-21	Sci Rep	www.ncbi.nlm.nih.gov/pubmed/34021172	GWAS of allometric body-shape indices in UK Biobank identifies loci suggesting associations with morphogenesis, organogenesis, adrenal cell renewal and cancer.	A body shape index	186,825 British ancestry men	NA	6q23.1	6	130069512	L3MBTL3	L3MBTL3			ENSG00000198945			rs10499172-C	rs10499172	0	10499172	intron_variant	0	NR	2e-08	7.69897		0.0196337	[0.013-0.027] unit decrease	Affymetrix [323858] (imputed)	N	BMI-adjusted waist circumference	http://www.ebi.ac.uk/efo/EFO_0007789	GCST012231	Genome-wide genotyping array
2021-08-24	34021172	Christakoudi S	2021-05-21	Sci Rep	www.ncbi.nlm.nih.gov/pubmed/34021172	GWAS of allometric body-shape indices in UK Biobank identifies loci suggesting associations with morphogenesis, organogenesis, adrenal cell renewal and cancer.	A body shape index	186,825 British ancestry men	NA	5q35.3	5	177100576	FGFR4	FGFR4 - NSD1	ENSG00000160867	ENSG00000165671		2432	32449	rs6556301-T	rs6556301	0	6556301	intergenic_variant	1	NR	2e-14	13.699		0.024659	[0.018-0.031] unit increase	Affymetrix [323858] (imputed)	N	BMI-adjusted waist circumference	http://www.ebi.ac.uk/efo/EFO_0007789	GCST012231	Genome-wide genotyping array
2021-08-24	34021172	Christakoudi S	2021-05-21	Sci Rep	www.ncbi.nlm.nih.gov/pubmed/34021172	GWAS of allometric body-shape indices in UK Biobank identifies loci suggesting associations with morphogenesis, organogenesis, adrenal cell renewal and cancer.	A body shape index	186,825 British ancestry men	NA	5q35.3	5	177107885	FGFR4	FGFR4 - NSD1	ENSG00000160867	ENSG00000165671		9741	25140	rs244723-G	rs244723	0	244723	intergenic_variant	1	NR	1e-11	11		0.0212828	[0.015-0.027] unit decrease	Affymetrix [323858] (imputed)	N	BMI-adjusted waist circumference	http://www.ebi.ac.uk/efo/EFO_0007789	GCST012231	Genome-wide genotyping array
2021-08-24	34021172	Christakoudi S	2021-05-21	Sci Rep	www.ncbi.nlm.nih.gov/pubmed/34021172	GWAS of allometric body-shape indices in UK Biobank identifies loci suggesting associations with morphogenesis, organogenesis, adrenal cell renewal and cancer.	A body shape index	186,825 British ancestry men	NA	2p16.1	2	55868859	EFEMP1	EFEMP1			ENSG00000115380			rs17278665-G	rs17278665	0	17278665	intron_variant	0	NR	6e-12	11.2218		0.0282154	[0.02-0.036] unit increase	Affymetrix [323858] (imputed)	N	BMI-adjusted waist circumference	http://www.ebi.ac.uk/efo/EFO_0007789	GCST012231	Genome-wide genotyping array
2021-08-24	34021172	Christakoudi S	2021-05-21	Sci Rep	www.ncbi.nlm.nih.gov/pubmed/34021172	GWAS of allometric body-shape indices in UK Biobank identifies loci suggesting associations with morphogenesis, organogenesis, adrenal cell renewal and cancer.	A body shape index	186,825 British ancestry men	NA	2p16.1	2	55834678	EFEMP1	NA - EFEMP1		ENSG00000115380			31289	rs10187329-C	rs10187329	0	10187329	intergenic_variant	1	NR	9e-09	8.04576		0.0333385	[0.022-0.045] unit increase	Affymetrix [323858] (imputed)	N	BMI-adjusted waist circumference	http://www.ebi.ac.uk/efo/EFO_0007789	GCST012231	Genome-wide genotyping array
2020-11-30	32916098	Verweij N	2020-09-02	Cell Syst	www.ncbi.nlm.nih.gov/pubmed/32916098	The Genetic Makeup of the Electrocardiogram.	Electrocardiogram morphology (amplitude at temporal datapoints)	63,706 European and unknown ancestry individuals	NA	11p15.5	11	2503382	KCNQ1	KCNQ1			ENSG00000053918			rs117236107-G	rs117236107	0	117236107	intron_variant	0	0.947658	3e-13	12.5229	(210 ms)	0.0864296	[0.062-0.111] unit increase	Affymetrix [10000000] (imputed)	N	electrocardiography	http://www.ebi.ac.uk/efo/EFO_0004327	GCST010796	Genome-wide genotyping array
2020-11-30	32916098	Verweij N	2020-09-02	Cell Syst	www.ncbi.nlm.nih.gov/pubmed/32916098	The Genetic Makeup of the Electrocardiogram.	Electrocardiogram morphology (amplitude at temporal datapoints)	63,706 European and unknown ancestry individuals	NA	11p15.5	11	2503382	KCNQ1	KCNQ1			ENSG00000053918			rs117236107-G	rs117236107	0	117236107	intron_variant	0	0.947658	3e-13	12.5229	(220 ms)	0.0856456	[0.061-0.11] unit increase	Affymetrix [10000000] (imputed)	N	electrocardiography	http://www.ebi.ac.uk/efo/EFO_0004327	GCST010796	Genome-wide genotyping array
2020-11-30	32916098	Verweij N	2020-09-02	Cell Syst	www.ncbi.nlm.nih.gov/pubmed/32916098	The Genetic Makeup of the Electrocardiogram.	Electrocardiogram morphology (amplitude at temporal datapoints)	63,706 European and unknown ancestry individuals	NA	11p15.5	11	2503382	KCNQ1	KCNQ1			ENSG00000053918			rs117236107-G	rs117236107	0	117236107	intron_variant	0	0.947658	8e-09	8.09691	(170 ms)	0.0686092	[0.044-0.093] unit increase	Affymetrix [10000000] (imputed)	N	electrocardiography	http://www.ebi.ac.uk/efo/EFO_0004327	GCST010796	Genome-wide genotyping array
2020-11-30	32916098	Verweij N	2020-09-02	Cell Syst	www.ncbi.nlm.nih.gov/pubmed/32916098	The Genetic Makeup of the Electrocardiogram.	Electrocardiogram morphology (amplitude at temporal datapoints)	63,706 European and unknown ancestry individuals	NA	11p15.5	11	2503382	KCNQ1	KCNQ1			ENSG00000053918			rs117236107-G	rs117236107	0	117236107	intron_variant	0	0.947658	3e-09	8.52288	(172 ms)	0.070969	[0.047-0.095] unit increase	Affymetrix [10000000] (imputed)	N	electrocardiography	http://www.ebi.ac.uk/efo/EFO_0004327	GCST010796	Genome-wide genotyping array
2020-11-30	32916098	Verweij N	2020-09-02	Cell Syst	www.ncbi.nlm.nih.gov/pubmed/32916098	The Genetic Makeup of the Electrocardiogram.	Electrocardiogram morphology (amplitude at temporal datapoints)	63,706 European and unknown ancestry individuals	NA	11p15.5	11	2503382	KCNQ1	KCNQ1			ENSG00000053918			rs117236107-G	rs117236107	0	117236107	intron_variant	0	0.947658	2e-09	8.69897	(174 ms)	0.0745033	[0.05-0.099] unit increase	Affymetrix [10000000] (imputed)	N	electrocardiography	http://www.ebi.ac.uk/efo/EFO_0004327	GCST010796	Genome-wide genotyping array
2020-11-30	32916098	Verweij N	2020-09-02	Cell Syst	www.ncbi.nlm.nih.gov/pubmed/32916098	The Genetic Makeup of the Electrocardiogram.	Electrocardiogram morphology (amplitude at temporal datapoints)	63,706 European and unknown ancestry individuals	NA	11p15.5	11	2503382	KCNQ1	KCNQ1			ENSG00000053918			rs117236107-G	rs117236107	0	117236107	intron_variant	0	0.947658	5e-10	9.30103	(182 ms)	0.0717813	[0.047-0.096] unit increase	Affymetrix [10000000] (imputed)	N	electrocardiography	http://www.ebi.ac.uk/efo/EFO_0004327	GCST010796	Genome-wide genotyping array
2020-11-30	32916098	Verweij N	2020-09-02	Cell Syst	www.ncbi.nlm.nih.gov/pubmed/32916098	The Genetic Makeup of the Electrocardiogram.	Electrocardiogram morphology (amplitude at temporal datapoints)	63,706 European and unknown ancestry individuals	NA	11p15.5	11	2503382	KCNQ1	KCNQ1			ENSG00000053918			rs117236107-G	rs117236107	0	117236107	intron_variant	0	0.947658	1e-09	9	(184 ms)	0.0707854	[0.046-0.095] unit increase	Affymetrix [10000000] (imputed)	N	electrocardiography	http://www.ebi.ac.uk/efo/EFO_0004327	GCST010796	Genome-wide genotyping array
2020-11-30	32916098	Verweij N	2020-09-02	Cell Syst	www.ncbi.nlm.nih.gov/pubmed/32916098	The Genetic Makeup of the Electrocardiogram.	Electrocardiogram morphology (amplitude at temporal datapoints)	63,706 European and unknown ancestry individuals	NA	11p15.5	11	2503382	KCNQ1	KCNQ1			ENSG00000053918			rs117236107-G	rs117236107	0	117236107	intron_variant	0	0.947658	1e-11	11	(192 ms)	0.0803834	[0.056-0.105] unit increase	Affymetrix [10000000] (imputed)	N	electrocardiography	http://www.ebi.ac.uk/efo/EFO_0004327	GCST010796	Genome-wide genotyping array
2020-11-30	32916098	Verweij N	2020-09-02	Cell Syst	www.ncbi.nlm.nih.gov/pubmed/32916098	The Genetic Makeup of the Electrocardiogram.	Electrocardiogram morphology (amplitude at temporal datapoints)	63,706 European and unknown ancestry individuals	NA	11p15.5	11	2503382	KCNQ1	KCNQ1			ENSG00000053918			rs117236107-G	rs117236107	0	117236107	intron_variant	0	0.947658	2e-11	10.699	(194 ms)	0.0799228	[0.056-0.104] unit increase	Affymetrix [10000000] (imputed)	N	electrocardiography	http://www.ebi.ac.uk/efo/EFO_0004327	GCST010796	Genome-wide genotyping array
2020-11-30	32916098	Verweij N	2020-09-02	Cell Syst	www.ncbi.nlm.nih.gov/pubmed/32916098	The Genetic Makeup of the Electrocardiogram.	Electrocardiogram morphology (amplitude at temporal datapoints)	63,706 European and unknown ancestry individuals	NA	11p15.5	11	2503382	KCNQ1	KCNQ1			ENSG00000053918			rs117236107-G	rs117236107	0	117236107	intron_variant	0	0.947658	1e-11	11	(196 ms)	0.0807567	[0.056-0.105] unit increase	Affymetrix [10000000] (imputed)	N	electrocardiography	http://www.ebi.ac.uk/efo/EFO_0004327	GCST010796	Genome-wide genotyping array
2020-11-30	32916098	Verweij N	2020-09-02	Cell Syst	www.ncbi.nlm.nih.gov/pubmed/32916098	The Genetic Makeup of the Electrocardiogram.	Electrocardiogram morphology (amplitude at temporal datapoints)	63,706 European and unknown ancestry individuals	NA	11p15.5	11	2503382	KCNQ1	KCNQ1			ENSG00000053918			rs117236107-G	rs117236107	0	117236107	intron_variant	0	0.947658	4e-12	11.3979	(198 ms)	0.0828412	[0.058-0.107] unit increase	Affymetrix [10000000] (imputed)	N	electrocardiography	http://www.ebi.ac.uk/efo/EFO_0004327	GCST010796	Genome-wide genotyping array
2020-11-30	32916098	Verweij N	2020-09-02	Cell Syst	www.ncbi.nlm.nih.gov/pubmed/32916098	The Genetic Makeup of the Electrocardiogram.	Electrocardiogram morphology (amplitude at temporal datapoints)	63,706 European and unknown ancestry individuals	NA	11p15.5	11	2503382	KCNQ1	KCNQ1			ENSG00000053918			rs117236107-G	rs117236107	0	117236107	intron_variant	0	0.947658	1e-12	12	(200 ms)	0.0853102	[0.061-0.11] unit increase	Affymetrix [10000000] (imputed)	N	electrocardiography	http://www.ebi.ac.uk/efo/EFO_0004327	GCST010796	Genome-wide genotyping array
2020-11-30	32916098	Verweij N	2020-09-02	Cell Syst	www.ncbi.nlm.nih.gov/pubmed/32916098	The Genetic Makeup of the Electrocardiogram.	Electrocardiogram morphology (amplitude at temporal datapoints)	63,706 European and unknown ancestry individuals	NA	11p15.5	11	2503382	KCNQ1	KCNQ1			ENSG00000053918			rs117236107-G	rs117236107	0	117236107	intron_variant	0	0.947658	1e-12	12	(202 ms)	0.083455	[0.059-0.108] unit increase	Affymetrix [10000000] (imputed)	N	electrocardiography	http://www.ebi.ac.uk/efo/EFO_0004327	GCST010796	Genome-wide genotyping array
2020-11-30	32916098	Verweij N	2020-09-02	Cell Syst	www.ncbi.nlm.nih.gov/pubmed/32916098	The Genetic Makeup of the Electrocardiogram.	Electrocardiogram morphology (amplitude at temporal datapoints)	63,706 European and unknown ancestry individuals	NA	11p15.5	11	2503382	KCNQ1	KCNQ1			ENSG00000053918			rs117236107-G	rs117236107	0	117236107	intron_variant	0	0.947658	2e-12	11.699	(204 ms)	0.0820635	[0.058-0.106] unit increase	Affymetrix [10000000] (imputed)	N	electrocardiography	http://www.ebi.ac.uk/efo/EFO_0004327	GCST010796	Genome-wide genotyping array
2020-11-30	32916098	Verweij N	2020-09-02	Cell Syst	www.ncbi.nlm.nih.gov/pubmed/32916098	The Genetic Makeup of the Electrocardiogram.	Electrocardiogram morphology (amplitude at temporal datapoints)	63,706 European and unknown ancestry individuals	NA	11p15.5	11	2503382	KCNQ1	KCNQ1			ENSG00000053918			rs117236107-G	rs117236107	0	117236107	intron_variant	0	0.947658	9e-13	12.0458	(206 ms)	0.083749	[0.059-0.108] unit increase	Affymetrix [10000000] (imputed)	N	electrocardiography	http://www.ebi.ac.uk/efo/EFO_0004327	GCST010796	Genome-wide genotyping array
2020-11-30	32916098	Verweij N	2020-09-02	Cell Syst	www.ncbi.nlm.nih.gov/pubmed/32916098	The Genetic Makeup of the Electrocardiogram.	Electrocardiogram morphology (amplitude at temporal datapoints)	63,706 European and unknown ancestry individuals	NA	11p15.5	11	2503382	KCNQ1	KCNQ1			ENSG00000053918			rs117236107-G	rs117236107	0	117236107	intron_variant	0	0.947658	2e-12	11.699	(208 ms)	0.0855706	[0.061-0.11] unit increase	Affymetrix [10000000] (imputed)	N	electrocardiography	http://www.ebi.ac.uk/efo/EFO_0004327	GCST010796	Genome-wide genotyping array
2020-11-30	32916098	Verweij N	2020-09-02	Cell Syst	www.ncbi.nlm.nih.gov/pubmed/32916098	The Genetic Makeup of the Electrocardiogram.	Electrocardiogram morphology (amplitude at temporal datapoints)	63,706 European and unknown ancestry individuals	NA	11p15.5	11	2503382	KCNQ1	KCNQ1			ENSG00000053918			rs117236107-G	rs117236107	0	117236107	intron_variant	0	0.947658	5e-13	12.301	(212 ms)	0.086382	[0.062-0.111] unit increase	Affymetrix [10000000] (imputed)	N	electrocardiography	http://www.ebi.ac.uk/efo/EFO_0004327	GCST010796	Genome-wide genotyping array
2020-11-30	32916098	Verweij N	2020-09-02	Cell Syst	www.ncbi.nlm.nih.gov/pubmed/32916098	The Genetic Makeup of the Electrocardiogram.	Electrocardiogram morphology (amplitude at temporal datapoints)	63,706 European and unknown ancestry individuals	NA	11p15.5	11	2503382	KCNQ1	KCNQ1			ENSG00000053918			rs117236107-G	rs117236107	0	117236107	intron_variant	0	0.947658	7e-13	12.1549	(214 ms)	0.08408	[0.06-0.108] unit increase	Affymetrix [10000000] (imputed)	N	electrocardiography	http://www.ebi.ac.uk/efo/EFO_0004327	GCST010796	Genome-wide genotyping array
2020-11-30	32916098	Verweij N	2020-09-02	Cell Syst	www.ncbi.nlm.nih.gov/pubmed/32916098	The Genetic Makeup of the Electrocardiogram.	Electrocardiogram morphology (amplitude at temporal datapoints)	63,706 European and unknown ancestry individuals	NA	11p15.5	11	2503382	KCNQ1	KCNQ1			ENSG00000053918			rs117236107-G	rs117236107	0	117236107	intron_variant	0	0.947658	3e-12	11.5229	(216 ms)	0.0818312	[0.057-0.106] unit increase	Affymetrix [10000000] (imputed)	N	electrocardiography	http://www.ebi.ac.uk/efo/EFO_0004327	GCST010796	Genome-wide genotyping array
2020-11-30	32916098	Verweij N	2020-09-02	Cell Syst	www.ncbi.nlm.nih.gov/pubmed/32916098	The Genetic Makeup of the Electrocardiogram.	Electrocardiogram morphology (amplitude at temporal datapoints)	63,706 European and unknown ancestry individuals	NA	11p15.5	11	2503382	KCNQ1	KCNQ1			ENSG00000053918			rs117236107-G	rs117236107	0	117236107	intron_variant	0	0.947658	8e-13	12.0969	(218 ms)	0.0838755	[0.059-0.108] unit increase	Affymetrix [10000000] (imputed)	N	electrocardiography	http://www.ebi.ac.uk/efo/EFO_0004327	GCST010796	Genome-wide genotyping array
2020-11-30	32916098	Verweij N	2020-09-02	Cell Syst	www.ncbi.nlm.nih.gov/pubmed/32916098	The Genetic Makeup of the Electrocardiogram.	Electrocardiogram morphology (amplitude at temporal datapoints)	63,706 European and unknown ancestry individuals	NA	11p15.5	11	2503382	KCNQ1	KCNQ1			ENSG00000053918			rs117236107-G	rs117236107	0	117236107	intron_variant	0	0.947658	8e-12	11.0969	(222 ms)	0.0822799	[0.058-0.107] unit increase	Affymetrix [10000000] (imputed)	N	electrocardiography	http://www.ebi.ac.uk/efo/EFO_0004327	GCST010796	Genome-wide genotyping array
2020-11-30	32916098	Verweij N	2020-09-02	Cell Syst	www.ncbi.nlm.nih.gov/pubmed/32916098	The Genetic Makeup of the Electrocardiogram.	Electrocardiogram morphology (amplitude at temporal datapoints)	63,706 European and unknown ancestry individuals	NA	11p15.5	11	2503382	KCNQ1	KCNQ1			ENSG00000053918			rs117236107-G	rs117236107	0	117236107	intron_variant	0	0.947658	1e-11	11	(224 ms)	0.0789911	[0.055-0.103] unit increase	Affymetrix [10000000] (imputed)	N	electrocardiography	http://www.ebi.ac.uk/efo/EFO_0004327	GCST010796	Genome-wide genotyping array
2020-11-30	32916098	Verweij N	2020-09-02	Cell Syst	www.ncbi.nlm.nih.gov/pubmed/32916098	The Genetic Makeup of the Electrocardiogram.	Electrocardiogram morphology (amplitude at temporal datapoints)	63,706 European and unknown ancestry individuals	NA	11p15.5	11	2503382	KCNQ1	KCNQ1			ENSG00000053918			rs117236107-G	rs117236107	0	117236107	intron_variant	0	0.947658	2e-11	10.699	(226 ms)	0.0784958	[0.054-0.103] unit increase	Affymetrix [10000000] (imputed)	N	electrocardiography	http://www.ebi.ac.uk/efo/EFO_0004327	GCST010796	Genome-wide genotyping array
2020-11-30	32916098	Verweij N	2020-09-02	Cell Syst	www.ncbi.nlm.nih.gov/pubmed/32916098	The Genetic Makeup of the Electrocardiogram.	Electrocardiogram morphology (amplitude at temporal datapoints)	63,706 European and unknown ancestry individuals	NA	11p15.5	11	2503382	KCNQ1	KCNQ1			ENSG00000053918			rs117236107-G	rs117236107	0	117236107	intron_variant	0	0.947658	1e-10	10	(228 ms)	0.0757344	[0.051-0.1] unit increase	Affymetrix [10000000] (imputed)	N	electrocardiography	http://www.ebi.ac.uk/efo/EFO_0004327	GCST010796	Genome-wide genotyping array
2020-11-30	32916098	Verweij N	2020-09-02	Cell Syst	www.ncbi.nlm.nih.gov/pubmed/32916098	The Genetic Makeup of the Electrocardiogram.	Electrocardiogram morphology (amplitude at temporal datapoints)	63,706 European and unknown ancestry individuals	NA	11p15.5	11	2503382	KCNQ1	KCNQ1			ENSG00000053918			rs117236107-G	rs117236107	0	117236107	intron_variant	0	0.947658	6e-10	9.22185	(230 ms)	0.0724155	[0.048-0.097] unit increase	Affymetrix [10000000] (imputed)	N	electrocardiography	http://www.ebi.ac.uk/efo/EFO_0004327	GCST010796	Genome-wide genotyping array
2020-11-30	32916098	Verweij N	2020-09-02	Cell Syst	www.ncbi.nlm.nih.gov/pubmed/32916098	The Genetic Makeup of the Electrocardiogram.	Electrocardiogram morphology (amplitude at temporal datapoints)	63,706 European and unknown ancestry individuals	NA	11p15.5	11	2503382	KCNQ1	KCNQ1			ENSG00000053918			rs117236107-G	rs117236107	0	117236107	intron_variant	0	0.947658	9e-10	9.04576	(232 ms)	0.0722035	[0.048-0.097] unit increase	Affymetrix [10000000] (imputed)	N	electrocardiography	http://www.ebi.ac.uk/efo/EFO_0004327	GCST010796	Genome-wide genotyping array
2020-11-30	32916098	Verweij N	2020-09-02	Cell Syst	www.ncbi.nlm.nih.gov/pubmed/32916098	The Genetic Makeup of the Electrocardiogram.	Electrocardiogram morphology (amplitude at temporal datapoints)	63,706 European and unknown ancestry individuals	NA	11p15.5	11	2503382	KCNQ1	KCNQ1			ENSG00000053918			rs117236107-G	rs117236107	0	117236107	intron_variant	0	0.947658	4e-09	8.39794	(234 ms)	0.0717468	[0.047-0.096] unit increase	Affymetrix [10000000] (imputed)	N	electrocardiography	http://www.ebi.ac.uk/efo/EFO_0004327	GCST010796	Genome-wide genotyping array
2020-11-30	32916098	Verweij N	2020-09-02	Cell Syst	www.ncbi.nlm.nih.gov/pubmed/32916098	The Genetic Makeup of the Electrocardiogram.	Electrocardiogram morphology (amplitude at temporal datapoints)	63,706 European and unknown ancestry individuals	NA	11p15.5	11	2503382	KCNQ1	KCNQ1			ENSG00000053918			rs117236107-G	rs117236107	0	117236107	intron_variant	0	0.947658	1e-08	8	(236 ms)	0.0673314	[0.043-0.092] unit increase	Affymetrix [10000000] (imputed)	N	electrocardiography	http://www.ebi.ac.uk/efo/EFO_0004327	GCST010796	Genome-wide genotyping array
2020-11-30	32916098	Verweij N	2020-09-02	Cell Syst	www.ncbi.nlm.nih.gov/pubmed/32916098	The Genetic Makeup of the Electrocardiogram.	Electrocardiogram morphology (amplitude at temporal datapoints)	63,706 European and unknown ancestry individuals	NA	11p15.5	11	2503382	KCNQ1	KCNQ1			ENSG00000053918			rs117236107-G	rs117236107	0	117236107	intron_variant	0	0.947658	3e-10	9.52288	(300 ms)	0.0766294	[0.052-0.101] unit decrease	Affymetrix [10000000] (imputed)	N	electrocardiography	http://www.ebi.ac.uk/efo/EFO_0004327	GCST010796	Genome-wide genotyping array
2020-11-30	32916098	Verweij N	2020-09-02	Cell Syst	www.ncbi.nlm.nih.gov/pubmed/32916098	The Genetic Makeup of the Electrocardiogram.	Electrocardiogram morphology (amplitude at temporal datapoints)	63,706 European and unknown ancestry individuals	NA	11p15.5	11	2503382	KCNQ1	KCNQ1			ENSG00000053918			rs117236107-G	rs117236107	0	117236107	intron_variant	0	0.947658	8e-10	9.09691	(302 ms)	0.0747045	[0.05-0.099] unit decrease	Affymetrix [10000000] (imputed)	N	electrocardiography	http://www.ebi.ac.uk/efo/EFO_0004327	GCST010796	Genome-wide genotyping array
2020-11-30	32916098	Verweij N	2020-09-02	Cell Syst	www.ncbi.nlm.nih.gov/pubmed/32916098	The Genetic Makeup of the Electrocardiogram.	Electrocardiogram morphology (amplitude at temporal datapoints)	63,706 European and unknown ancestry individuals	NA	11p15.5	11	2503382	KCNQ1	KCNQ1			ENSG00000053918			rs117236107-G	rs117236107	0	117236107	intron_variant	0	0.947658	3e-10	9.52288	(304 ms)	0.0768601	[0.052-0.101] unit decrease	Affymetrix [10000000] (imputed)	N	electrocardiography	http://www.ebi.ac.uk/efo/EFO_0004327	GCST010796	Genome-wide genotyping array
2020-11-30	32916098	Verweij N	2020-09-02	Cell Syst	www.ncbi.nlm.nih.gov/pubmed/32916098	The Genetic Makeup of the Electrocardiogram.	Electrocardiogram morphology (amplitude at temporal datapoints)	63,706 European and unknown ancestry individuals	NA	11p15.5	11	2503382	KCNQ1	KCNQ1			ENSG00000053918			rs117236107-G	rs117236107	0	117236107	intron_variant	0	0.947658	5e-11	10.301	(306 ms)	0.0804991	[0.056-0.105] unit decrease	Affymetrix [10000000] (imputed)	N	electrocardiography	http://www.ebi.ac.uk/efo/EFO_0004327	GCST010796	Genome-wide genotyping array
2020-11-30	32916098	Verweij N	2020-09-02	Cell Syst	www.ncbi.nlm.nih.gov/pubmed/32916098	The Genetic Makeup of the Electrocardiogram.	Electrocardiogram morphology (amplitude at temporal datapoints)	63,706 European and unknown ancestry individuals	NA	11p15.5	11	2503382	KCNQ1	KCNQ1			ENSG00000053918			rs117236107-G	rs117236107	0	117236107	intron_variant	0	0.947658	1e-10	10	(308 ms)	0.0790351	[0.054-0.104] unit decrease	Affymetrix [10000000] (imputed)	N	electrocardiography	http://www.ebi.ac.uk/efo/EFO_0004327	GCST010796	Genome-wide genotyping array
2020-11-30	32916098	Verweij N	2020-09-02	Cell Syst	www.ncbi.nlm.nih.gov/pubmed/32916098	The Genetic Makeup of the Electrocardiogram.	Electrocardiogram morphology (amplitude at temporal datapoints)	63,706 European and unknown ancestry individuals	NA	11p15.5	11	2503382	KCNQ1	KCNQ1			ENSG00000053918			rs117236107-G	rs117236107	0	117236107	intron_variant	0	0.947658	6e-10	9.22185	(316 ms)	0.0776235	[0.053-0.102] unit decrease	Affymetrix [10000000] (imputed)	N	electrocardiography	http://www.ebi.ac.uk/efo/EFO_0004327	GCST010796	Genome-wide genotyping array
2020-11-30	32916098	Verweij N	2020-09-02	Cell Syst	www.ncbi.nlm.nih.gov/pubmed/32916098	The Genetic Makeup of the Electrocardiogram.	Electrocardiogram morphology (amplitude at temporal datapoints)	63,706 European and unknown ancestry individuals	NA	11p15.5	11	2503382	KCNQ1	KCNQ1			ENSG00000053918			rs117236107-G	rs117236107	0	117236107	intron_variant	0	0.947658	1e-10	10	(318 ms)	0.0791306	[0.055-0.104] unit decrease	Affymetrix [10000000] (imputed)	N	electrocardiography	http://www.ebi.ac.uk/efo/EFO_0004327	GCST010796	Genome-wide genotyping array
2020-11-30	32916098	Verweij N	2020-09-02	Cell Syst	www.ncbi.nlm.nih.gov/pubmed/32916098	The Genetic Makeup of the Electrocardiogram.	Electrocardiogram morphology (amplitude at temporal datapoints)	63,706 European and unknown ancestry individuals	NA	11p15.5	11	2503382	KCNQ1	KCNQ1			ENSG00000053918			rs117236107-G	rs117236107	0	117236107	intron_variant	0	0.947658	1e-10	10	(320 ms)	0.0800748	[0.055-0.105] unit decrease	Affymetrix [10000000] (imputed)	N	electrocardiography	http://www.ebi.ac.uk/efo/EFO_0004327	GCST010796	Genome-wide genotyping array
2020-11-30	32916098	Verweij N	2020-09-02	Cell Syst	www.ncbi.nlm.nih.gov/pubmed/32916098	The Genetic Makeup of the Electrocardiogram.	Electrocardiogram morphology (amplitude at temporal datapoints)	63,706 European and unknown ancestry individuals	NA	11p15.5	11	2503382	KCNQ1	KCNQ1			ENSG00000053918			rs117236107-G	rs117236107	0	117236107	intron_variant	0	0.947658	4e-10	9.39794	(322 ms)	0.0778547	[0.053-0.102] unit decrease	Affymetrix [10000000] (imputed)	N	electrocardiography	http://www.ebi.ac.uk/efo/EFO_0004327	GCST010796	Genome-wide genotyping array
2020-11-30	32916098	Verweij N	2020-09-02	Cell Syst	www.ncbi.nlm.nih.gov/pubmed/32916098	The Genetic Makeup of the Electrocardiogram.	Electrocardiogram morphology (amplitude at temporal datapoints)	63,706 European and unknown ancestry individuals	NA	11p15.5	11	2503382	KCNQ1	KCNQ1			ENSG00000053918			rs117236107-G	rs117236107	0	117236107	intron_variant	0	0.947658	8e-11	10.0969	(324 ms)	0.0816194	[0.057-0.106] unit decrease	Affymetrix [10000000] (imputed)	N	electrocardiography	http://www.ebi.ac.uk/efo/EFO_0004327	GCST010796	Genome-wide genotyping array
2020-11-30	32916098	Verweij N	2020-09-02	Cell Syst	www.ncbi.nlm.nih.gov/pubmed/32916098	The Genetic Makeup of the Electrocardiogram.	Electrocardiogram morphology (amplitude at temporal datapoints)	63,706 European and unknown ancestry individuals	NA	11p15.5	11	2503382	KCNQ1	KCNQ1			ENSG00000053918			rs117236107-G	rs117236107	0	117236107	intron_variant	0	0.947658	1e-11	11	(326 ms)	0.0844993	[0.06-0.109] unit decrease	Affymetrix [10000000] (imputed)	N	electrocardiography	http://www.ebi.ac.uk/efo/EFO_0004327	GCST010796	Genome-wide genotyping array
2020-11-30	32916098	Verweij N	2020-09-02	Cell Syst	www.ncbi.nlm.nih.gov/pubmed/32916098	The Genetic Makeup of the Electrocardiogram.	Electrocardiogram morphology (amplitude at temporal datapoints)	63,706 European and unknown ancestry individuals	NA	11p15.5	11	2503382	KCNQ1	KCNQ1			ENSG00000053918			rs117236107-G	rs117236107	0	117236107	intron_variant	0	0.947658	5e-12	11.301	(328 ms)	0.0857118	[0.061-0.11] unit decrease	Affymetrix [10000000] (imputed)	N	electrocardiography	http://www.ebi.ac.uk/efo/EFO_0004327	GCST010796	Genome-wide genotyping array
2021-08-24	34021172	Christakoudi S	2021-05-21	Sci Rep	www.ncbi.nlm.nih.gov/pubmed/34021172	GWAS of allometric body-shape indices in UK Biobank identifies loci suggesting associations with morphogenesis, organogenesis, adrenal cell renewal and cancer.	Hip circumference adjusted for BMI	186,825 British ancestry men	NA	3p14.3	3	56507607	ERC2	ERC2 - CCDC66	ENSG00000187672	ENSG00000180376		39140	49554	rs11715144-G	rs11715144	0	11715144	intergenic_variant	1	NR	1e-11	11		0.0220674	[0.016-0.028] unit decrease	Affymetrix [323123] (imputed)	N	BMI-adjusted hip circumference	http://www.ebi.ac.uk/efo/EFO_0008039	GCST012227	Genome-wide genotyping array
2021-08-24	34021172	Christakoudi S	2021-05-21	Sci Rep	www.ncbi.nlm.nih.gov/pubmed/34021172	GWAS of allometric body-shape indices in UK Biobank identifies loci suggesting associations with morphogenesis, organogenesis, adrenal cell renewal and cancer.	Hip circumference adjusted for BMI	186,825 British ancestry men	NA	3p14.3	3	56543582	CCDC66	ERC2 - CCDC66	ENSG00000187672	ENSG00000180376		75115	13579	rs376015565-C	rs376015565	0	376015565	intergenic_variant	1	NR	1e-08	8		0.0175874	[0.012-0.024] unit decrease	Affymetrix [323123] (imputed)	N	BMI-adjusted hip circumference	http://www.ebi.ac.uk/efo/EFO_0008039	GCST012227	Genome-wide genotyping array
2021-08-24	34021172	Christakoudi S	2021-05-21	Sci Rep	www.ncbi.nlm.nih.gov/pubmed/34021172	GWAS of allometric body-shape indices in UK Biobank identifies loci suggesting associations with morphogenesis, organogenesis, adrenal cell renewal and cancer.	Hip circumference adjusted for BMI	186,825 British ancestry men	NA	2q31.1	2	171297265	METTL8	TLK1 - METTL8	ENSG00000198586	ENSG00000123600		65951	18481	rs12995219-A	rs12995219	0	12995219	intergenic_variant	1	NR	4e-10	9.39794		0.022293	[0.015-0.029] unit increase	Affymetrix [323123] (imputed)	N	BMI-adjusted hip circumference	http://www.ebi.ac.uk/efo/EFO_0008039	GCST012227	Genome-wide genotyping array
2021-08-24	34021172	Christakoudi S	2021-05-21	Sci Rep	www.ncbi.nlm.nih.gov/pubmed/34021172	GWAS of allometric body-shape indices in UK Biobank identifies loci suggesting associations with morphogenesis, organogenesis, adrenal cell renewal and cancer.	Hip circumference adjusted for BMI	186,825 British ancestry men	NA	3q27.2	3	185830875	IGF2BP2	IGF2BP2 - TRA2B	ENSG00000073792	ENSG00000136527		5833	83683	rs2194411-A	rs2194411	0	2194411	intergenic_variant	1	NR	2e-24	23.699		0.0473335	[0.038-0.056] unit increase	Affymetrix [323123] (imputed)	N	BMI-adjusted hip circumference	http://www.ebi.ac.uk/efo/EFO_0008039	GCST012227	Genome-wide genotyping array
2021-08-24	34021172	Christakoudi S	2021-05-21	Sci Rep	www.ncbi.nlm.nih.gov/pubmed/34021172	GWAS of allometric body-shape indices in UK Biobank identifies loci suggesting associations with morphogenesis, organogenesis, adrenal cell renewal and cancer.	Hip circumference adjusted for BMI	186,825 British ancestry men	NA	3q27.2	3	185830895	IGF2BP2	IGF2BP2 - TRA2B	ENSG00000073792	ENSG00000136527		5853	83663	rs720390-A	rs720390	0	720390	intergenic_variant	1	NR	3e-09	8.52288		0.0187611	[0.013-0.025] unit increase	Affymetrix [323123] (imputed)	N	BMI-adjusted hip circumference	http://www.ebi.ac.uk/efo/EFO_0008039	GCST012227	Genome-wide genotyping array
2021-08-24	34021172	Christakoudi S	2021-05-21	Sci Rep	www.ncbi.nlm.nih.gov/pubmed/34021172	GWAS of allometric body-shape indices in UK Biobank identifies loci suggesting associations with morphogenesis, organogenesis, adrenal cell renewal and cancer.	Hip circumference adjusted for BMI	186,825 British ancestry men	NA	4q12	4	55431708	TMEM165, CLOCK	TMEM165, CLOCK			ENSG00000134851, ENSG00000134852			rs759308992-C	rs759308992	1	35543551	3_prime_UTR_variant	0	NR	7e-10	9.1549		0.0204893	[0.014-0.027] unit increase	Affymetrix [323123] (imputed)	N	BMI-adjusted hip circumference	http://www.ebi.ac.uk/efo/EFO_0008039	GCST012227	Genome-wide genotyping array
2021-08-24	34021172	Christakoudi S	2021-05-21	Sci Rep	www.ncbi.nlm.nih.gov/pubmed/34021172	GWAS of allometric body-shape indices in UK Biobank identifies loci suggesting associations with morphogenesis, organogenesis, adrenal cell renewal and cancer.	Hip circumference adjusted for BMI	186,825 British ancestry men	NA	5q12.3	5	65097079	Y_RNA	CWC27 - Y_RNA	ENSG00000153015	ENSG00000206822		78329	26290	rs386688633-T	rs386688633	0	386688633	intergenic_variant	1	NR	2e-08	7.69897		0.0184725	[0.012-0.025] unit decrease	Affymetrix [323123] (imputed)	N	BMI-adjusted hip circumference	http://www.ebi.ac.uk/efo/EFO_0008039	GCST012227	Genome-wide genotyping array
2021-08-24	34021172	Christakoudi S	2021-05-21	Sci Rep	www.ncbi.nlm.nih.gov/pubmed/34021172	GWAS of allometric body-shape indices in UK Biobank identifies loci suggesting associations with morphogenesis, organogenesis, adrenal cell renewal and cancer.	Hip circumference adjusted for BMI	186,825 British ancestry men	NA	5q12.3	5	65086180	Y_RNA	CWC27 - Y_RNA	ENSG00000153015	ENSG00000206822		67430	37189	rs55821147-TA	rs55821147	0	55821147	intergenic_variant	1	NR	2e-08	7.69897		0.0180457	[0.012-0.024] unit increase	Affymetrix [323123] (imputed)	N	BMI-adjusted hip circumference	http://www.ebi.ac.uk/efo/EFO_0008039	GCST012227	Genome-wide genotyping array
2021-08-24	34021172	Christakoudi S	2021-05-21	Sci Rep	www.ncbi.nlm.nih.gov/pubmed/34021172	GWAS of allometric body-shape indices in UK Biobank identifies loci suggesting associations with morphogenesis, organogenesis, adrenal cell renewal and cancer.	Waist circumference adjusted for body mass index	219,872 British ancestry women	NA	5q35.3	5	177100576	FGFR4	FGFR4 - NSD1	ENSG00000160867	ENSG00000165671		2432	32449	rs6556301-T	rs6556301	0	6556301	intergenic_variant	1	NR	7e-20	19.1549		0.0270205	[0.021-0.033] unit increase	Affymetrix [321114] (imputed)	N	BMI-adjusted waist circumference	http://www.ebi.ac.uk/efo/EFO_0007789	GCST90020029	Genome-wide genotyping array
2021-08-24	34021172	Christakoudi S	2021-05-21	Sci Rep	www.ncbi.nlm.nih.gov/pubmed/34021172	GWAS of allometric body-shape indices in UK Biobank identifies loci suggesting associations with morphogenesis, organogenesis, adrenal cell renewal and cancer.	Waist circumference adjusted for body mass index	219,872 British ancestry women	NA	5q35.3	5	177106519	FGFR4	FGFR4 - NSD1	ENSG00000160867	ENSG00000165671		8375	26506	rs244720-T	rs244720	0	244720	intergenic_variant	1	NR	2e-19	18.699		0.0269873	[0.021-0.033] unit decrease	Affymetrix [321114] (imputed)	N	BMI-adjusted waist circumference	http://www.ebi.ac.uk/efo/EFO_0007789	GCST90020029	Genome-wide genotyping array
2021-08-24	34021172	Christakoudi S	2021-05-21	Sci Rep	www.ncbi.nlm.nih.gov/pubmed/34021172	GWAS of allometric body-shape indices in UK Biobank identifies loci suggesting associations with morphogenesis, organogenesis, adrenal cell renewal and cancer.	Waist circumference adjusted for body mass index	219,872 British ancestry women	NA				NSD1							chr5:176581995-C	chr5:176581995	0			1	NR	5e-12	11.301		0.0614162	[0.044-0.079] unit decrease	Affymetrix [321114] (imputed)	N	BMI-adjusted waist circumference	http://www.ebi.ac.uk/efo/EFO_0007789	GCST90020029	Genome-wide genotyping array
2021-08-24	34021172	Christakoudi S	2021-05-21	Sci Rep	www.ncbi.nlm.nih.gov/pubmed/34021172	GWAS of allometric body-shape indices in UK Biobank identifies loci suggesting associations with morphogenesis, organogenesis, adrenal cell renewal and cancer.	Waist circumference adjusted for body mass index	219,872 British ancestry women	NA	5q35.3	5	177107885	FGFR4	FGFR4 - NSD1	ENSG00000160867	ENSG00000165671		9741	25140	rs244723-G	rs244723	0	244723	intergenic_variant	1	NR	8e-23	22.0969		0.0282826	[0.023-0.034] unit decrease	Affymetrix [321114] (imputed)	N	BMI-adjusted waist circumference	http://www.ebi.ac.uk/efo/EFO_0007789	GCST90020029	Genome-wide genotyping array
2021-08-24	34021172	Christakoudi S	2021-05-21	Sci Rep	www.ncbi.nlm.nih.gov/pubmed/34021172	GWAS of allometric body-shape indices in UK Biobank identifies loci suggesting associations with morphogenesis, organogenesis, adrenal cell renewal and cancer.	Waist circumference adjusted for body mass index	219,872 British ancestry women	NA	5q35.3	5	177176440	NSD1	NSD1			ENSG00000165671			rs529411808-TC	rs529411808	0	529411808	intron_variant	0	NR	1e-08	8		0.0372782	[0.024-0.05] unit decrease	Affymetrix [321114] (imputed)	N	BMI-adjusted waist circumference	http://www.ebi.ac.uk/efo/EFO_0007789	GCST90020029	Genome-wide genotyping array
2021-08-24	34021172	Christakoudi S	2021-05-21	Sci Rep	www.ncbi.nlm.nih.gov/pubmed/34021172	GWAS of allometric body-shape indices in UK Biobank identifies loci suggesting associations with morphogenesis, organogenesis, adrenal cell renewal and cancer.	Waist circumference adjusted for body mass index	219,872 British ancestry women	NA	5q35.3	5	177176587	NSD1	NSD1			ENSG00000165671			rs72813153-T	rs72813153	0	72813153	intron_variant	0	NR	2e-10	9.69897		0.0254826	[0.018-0.033] unit increase	Affymetrix [321114] (imputed)	N	BMI-adjusted waist circumference	http://www.ebi.ac.uk/efo/EFO_0007789	GCST90020029	Genome-wide genotyping array
2020-11-30	32916098	Verweij N	2020-09-02	Cell Syst	www.ncbi.nlm.nih.gov/pubmed/32916098	The Genetic Makeup of the Electrocardiogram.	Electrocardiogram morphology (amplitude at temporal datapoints)	63,706 European and unknown ancestry individuals	NA	12q21.1	12	71605314	ZFC3H1	LGR5 - ZFC3H1	ENSG00000139292	ENSG00000133858		19004	4285	rs1149003-C	rs1149003	0	1149003	intergenic_variant	1	0.368327	4e-09	8.39794	(68 ms)	0.0342411	[0.023-0.046] unit decrease	Affymetrix [10000000] (imputed)	N	electrocardiography	http://www.ebi.ac.uk/efo/EFO_0004327	GCST010796	Genome-wide genotyping array
2021-08-24	34021172	Christakoudi S	2021-05-21	Sci Rep	www.ncbi.nlm.nih.gov/pubmed/34021172	GWAS of allometric body-shape indices in UK Biobank identifies loci suggesting associations with morphogenesis, organogenesis, adrenal cell renewal and cancer.	Waist circumference adjusted for body mass index	219,872 British ancestry women	NA	5q31.1	5	133108436	HSPA4	HSPA4 - FSTL4	ENSG00000170606	ENSG00000053108		1987	88019	rs72801474-A	rs72801474	0	72801474	regulatory_region_variant	1	NR	3e-10	9.52288		0.030838	[0.021-0.04] unit decrease	Affymetrix [321114] (imputed)	N	BMI-adjusted waist circumference	http://www.ebi.ac.uk/efo/EFO_0007789	GCST90020029	Genome-wide genotyping array
2021-08-24	34021172	Christakoudi S	2021-05-21	Sci Rep	www.ncbi.nlm.nih.gov/pubmed/34021172	GWAS of allometric body-shape indices in UK Biobank identifies loci suggesting associations with morphogenesis, organogenesis, adrenal cell renewal and cancer.	Waist circumference adjusted for body mass index	219,872 British ancestry women	NA	5q31.1	5	133108436	HSPA4	HSPA4 - FSTL4	ENSG00000170606	ENSG00000053108		1987	88019	rs72801474-A	rs72801474	0	72801474	regulatory_region_variant	1	NR	3e-10	9.52288		0.030838	[0.021-0.04] unit decrease	Affymetrix [321114] (imputed)	N	BMI-adjusted waist circumference	http://www.ebi.ac.uk/efo/EFO_0007789	GCST90020029	Genome-wide genotyping array
2021-08-24	34021172	Christakoudi S	2021-05-21	Sci Rep	www.ncbi.nlm.nih.gov/pubmed/34021172	GWAS of allometric body-shape indices in UK Biobank identifies loci suggesting associations with morphogenesis, organogenesis, adrenal cell renewal and cancer.	Waist circumference adjusted for body mass index	219,872 British ancestry women	NA	5q31.1	5	133039743	HSPA4	ZCCHC10 - HSPA4	ENSG00000155329	ENSG00000170606		13139	12270	rs62381946-T	rs62381946	0	62381946	intron_variant	1	NR	1e-10	10		0.0209194	[0.015-0.027] unit decrease	Affymetrix [321114] (imputed)	N	BMI-adjusted waist circumference	http://www.ebi.ac.uk/efo/EFO_0007789	GCST90020029	Genome-wide genotyping array
2021-08-24	34021172	Christakoudi S	2021-05-21	Sci Rep	www.ncbi.nlm.nih.gov/pubmed/34021172	GWAS of allometric body-shape indices in UK Biobank identifies loci suggesting associations with morphogenesis, organogenesis, adrenal cell renewal and cancer.	Waist circumference adjusted for body mass index	219,872 British ancestry women	NA	6p21.31	6	36071654	MAPK14	MAPK14			ENSG00000112062			rs61212706-T	rs61212706	0	61212706	intron_variant	0	NR	2e-08	7.69897		0.0269404	[0.018-0.036] unit increase	Affymetrix [321114] (imputed)	N	BMI-adjusted waist circumference	http://www.ebi.ac.uk/efo/EFO_0007789	GCST90020029	Genome-wide genotyping array
2020-11-30	32916098	Verweij N	2020-09-02	Cell Syst	www.ncbi.nlm.nih.gov/pubmed/32916098	The Genetic Makeup of the Electrocardiogram.	Electrocardiogram morphology (amplitude at temporal datapoints)	63,706 European and unknown ancestry individuals	NA	12q21.1	12	71605314	ZFC3H1	LGR5 - ZFC3H1	ENSG00000139292	ENSG00000133858		19004	4285	rs1149003-C	rs1149003	0	1149003	intergenic_variant	1	0.368327	7e-09	8.1549	(70 ms)	0.0339842	[0.022-0.045] unit decrease	Affymetrix [10000000] (imputed)	N	electrocardiography	http://www.ebi.ac.uk/efo/EFO_0004327	GCST010796	Genome-wide genotyping array
2021-08-24	34021172	Christakoudi S	2021-05-21	Sci Rep	www.ncbi.nlm.nih.gov/pubmed/34021172	GWAS of allometric body-shape indices in UK Biobank identifies loci suggesting associations with morphogenesis, organogenesis, adrenal cell renewal and cancer.	Waist circumference adjusted for body mass index	219,872 British ancestry women	NA	6q14.1	6	80327152	BCKDHB	BCKDHB			ENSG00000083123			rs74538379-G	rs74538379	0	74538379	intron_variant	0	NR	3e-10	9.52288		0.050004	[0.034-0.066] unit increase	Affymetrix [321114] (imputed)	N	BMI-adjusted waist circumference	http://www.ebi.ac.uk/efo/EFO_0007789	GCST90020029	Genome-wide genotyping array
2021-08-24	34021172	Christakoudi S	2021-05-21	Sci Rep	www.ncbi.nlm.nih.gov/pubmed/34021172	GWAS of allometric body-shape indices in UK Biobank identifies loci suggesting associations with morphogenesis, organogenesis, adrenal cell renewal and cancer.	Waist circumference adjusted for body mass index	219,872 British ancestry women	NA	6q14.1	6	80100296	BCKDHB	AK4P5 - BCKDHB	ENSG00000217377	ENSG00000083123		21934	6351	rs7453746-G	rs7453746	0	7453746	intergenic_variant	1	NR	2e-08	7.69897		0.0158417	[0.01-0.021] unit decrease	Affymetrix [321114] (imputed)	N	BMI-adjusted waist circumference	http://www.ebi.ac.uk/efo/EFO_0007789	GCST90020029	Genome-wide genotyping array
2021-08-24	34021172	Christakoudi S	2021-05-21	Sci Rep	www.ncbi.nlm.nih.gov/pubmed/34021172	GWAS of allometric body-shape indices in UK Biobank identifies loci suggesting associations with morphogenesis, organogenesis, adrenal cell renewal and cancer.	Waist circumference adjusted for body mass index	219,872 British ancestry women	NA	6q14.1	6	80246429	BCKDHB	BCKDHB			ENSG00000083123			rs1359239-A	rs1359239	0	1359239	intron_variant	0	NR	2e-12	11.699		0.0200306	[0.014-0.026] unit decrease	Affymetrix [321114] (imputed)	N	BMI-adjusted waist circumference	http://www.ebi.ac.uk/efo/EFO_0007789	GCST90020029	Genome-wide genotyping array
2021-08-24	34021172	Christakoudi S	2021-05-21	Sci Rep	www.ncbi.nlm.nih.gov/pubmed/34021172	GWAS of allometric body-shape indices in UK Biobank identifies loci suggesting associations with morphogenesis, organogenesis, adrenal cell renewal and cancer.	Waist circumference adjusted for body mass index	219,872 British ancestry women	NA	6q14.1	6	80141097	BCKDHB	BCKDHB			ENSG00000083123			rs12209419-C	rs12209419	0	12209419	intron_variant	0	NR	5e-09	8.30103		0.017769	[0.012-0.024] unit decrease	Affymetrix [321114] (imputed)	N	BMI-adjusted waist circumference	http://www.ebi.ac.uk/efo/EFO_0007789	GCST90020029	Genome-wide genotyping array
2021-08-24	34021172	Christakoudi S	2021-05-21	Sci Rep	www.ncbi.nlm.nih.gov/pubmed/34021172	GWAS of allometric body-shape indices in UK Biobank identifies loci suggesting associations with morphogenesis, organogenesis, adrenal cell renewal and cancer.	Waist circumference adjusted for body mass index	219,872 British ancestry women	NA				BCKDHB							chr6:80982586-A	chr6:80982586	0			1	NR	4e-08	7.39794		0.0372203	[0.024-0.051] unit decrease	Affymetrix [321114] (imputed)	N	BMI-adjusted waist circumference	http://www.ebi.ac.uk/efo/EFO_0007789	GCST90020029	Genome-wide genotyping array
2021-08-24	34021172	Christakoudi S	2021-05-21	Sci Rep	www.ncbi.nlm.nih.gov/pubmed/34021172	GWAS of allometric body-shape indices in UK Biobank identifies loci suggesting associations with morphogenesis, organogenesis, adrenal cell renewal and cancer.	Waist circumference adjusted for body mass index	219,872 British ancestry women	NA	6q14.1	6	80303754	BCKDHB	BCKDHB			ENSG00000083123			rs74596105-G	rs74596105	0	74596105	intron_variant	0	NR	2e-09	8.69897		0.0369348	[0.025-0.049] unit increase	Affymetrix [321114] (imputed)	N	BMI-adjusted waist circumference	http://www.ebi.ac.uk/efo/EFO_0007789	GCST90020029	Genome-wide genotyping array
2021-08-24	34021172	Christakoudi S	2021-05-21	Sci Rep	www.ncbi.nlm.nih.gov/pubmed/34021172	GWAS of allometric body-shape indices in UK Biobank identifies loci suggesting associations with morphogenesis, organogenesis, adrenal cell renewal and cancer.	Waist circumference adjusted for body mass index	219,872 British ancestry women	NA	18p11.32	18	2846501	EMILIN2	SMCHD1 - EMILIN2	ENSG00000101596	ENSG00000132205		41484	505	rs3810068-C	rs3810068	0	3810068	regulatory_region_variant	1	NR	6e-21	20.2218		0.0272799	[0.022-0.033] unit decrease	Affymetrix [321114] (imputed)	N	BMI-adjusted waist circumference	http://www.ebi.ac.uk/efo/EFO_0007789	GCST90020029	Genome-wide genotyping array
2021-08-24	34021172	Christakoudi S	2021-05-21	Sci Rep	www.ncbi.nlm.nih.gov/pubmed/34021172	GWAS of allometric body-shape indices in UK Biobank identifies loci suggesting associations with morphogenesis, organogenesis, adrenal cell renewal and cancer.	Waist circumference adjusted for body mass index	219,872 British ancestry women	NA	21q22.3	21	45790545	PCBP3	PCBP3			ENSG00000183570			rs73232768-T	rs73232768	0	73232768	intron_variant	0	NR	4e-10	9.39794		0.0255561	[0.018-0.034] unit decrease	Affymetrix [321114] (imputed)	N	BMI-adjusted waist circumference	http://www.ebi.ac.uk/efo/EFO_0007789	GCST90020029	Genome-wide genotyping array
2021-08-24	34021172	Christakoudi S	2021-05-21	Sci Rep	www.ncbi.nlm.nih.gov/pubmed/34021172	GWAS of allometric body-shape indices in UK Biobank identifies loci suggesting associations with morphogenesis, organogenesis, adrenal cell renewal and cancer.	Waist circumference adjusted for body mass index	219,872 British ancestry women	NA	21q22.3	21	45739007	PCBP3	PCBP3			ENSG00000183570			rs143549714-A	rs143549714	0	143549714	intron_variant	0	NR	3e-08	7.52288		0.0288166	[0.019-0.039] unit decrease	Affymetrix [321114] (imputed)	N	BMI-adjusted waist circumference	http://www.ebi.ac.uk/efo/EFO_0007789	GCST90020029	Genome-wide genotyping array
2021-08-24	34021172	Christakoudi S	2021-05-21	Sci Rep	www.ncbi.nlm.nih.gov/pubmed/34021172	GWAS of allometric body-shape indices in UK Biobank identifies loci suggesting associations with morphogenesis, organogenesis, adrenal cell renewal and cancer.	A body shape index	186,825 British ancestry men	NA	2p16.1	2	55884174	EFEMP1	EFEMP1			ENSG00000115380			rs3791675-T	rs3791675	0	3791675	intron_variant	0	NR	4e-11	10.3979		0.0240922	[0.017-0.031] unit decrease	Affymetrix [323858] (imputed)	N	BMI-adjusted waist circumference	http://www.ebi.ac.uk/efo/EFO_0007789	GCST012231	Genome-wide genotyping array
2021-08-24	34021172	Christakoudi S	2021-05-21	Sci Rep	www.ncbi.nlm.nih.gov/pubmed/34021172	GWAS of allometric body-shape indices in UK Biobank identifies loci suggesting associations with morphogenesis, organogenesis, adrenal cell renewal and cancer.	Waist circumference adjusted for body mass index	219,872 British ancestry women	NA	12q24.31	12	123717450	ATP6V0A2	ATP6V0A2			ENSG00000185344			rs148118721-T	rs148118721	0	148118721	intron_variant	0	NR	2e-15	14.699		0.0228111	[0.017-0.028] unit increase	Affymetrix [321114] (imputed)	N	BMI-adjusted waist circumference	http://www.ebi.ac.uk/efo/EFO_0007789	GCST90020029	Genome-wide genotyping array
2021-08-24	34021172	Christakoudi S	2021-05-21	Sci Rep	www.ncbi.nlm.nih.gov/pubmed/34021172	GWAS of allometric body-shape indices in UK Biobank identifies loci suggesting associations with morphogenesis, organogenesis, adrenal cell renewal and cancer.	Waist circumference adjusted for body mass index	219,872 British ancestry women	NA	12q24.31	12	123719285	ATP6V0A2	ATP6V0A2			ENSG00000185344			rs6488898-G	rs6488898	0	6488898	non_coding_transcript_exon_variant	0	NR	2e-10	9.69897		0.0342693	[0.024-0.045] unit increase	Affymetrix [321114] (imputed)	N	BMI-adjusted waist circumference	http://www.ebi.ac.uk/efo/EFO_0007789	GCST90020029	Genome-wide genotyping array
2021-08-24	34021172	Christakoudi S	2021-05-21	Sci Rep	www.ncbi.nlm.nih.gov/pubmed/34021172	GWAS of allometric body-shape indices in UK Biobank identifies loci suggesting associations with morphogenesis, organogenesis, adrenal cell renewal and cancer.	Waist circumference adjusted for body mass index	219,872 British ancestry women	NA	12q24.31	12	123743414	ATP6V0A2	ATP6V0A2			ENSG00000185344			rs112769474-A	rs112769474	0	112769474	intron_variant	0	NR	9e-11	10.0458		0.0389223	[0.027-0.051] unit decrease	Affymetrix [321114] (imputed)	N	BMI-adjusted waist circumference	http://www.ebi.ac.uk/efo/EFO_0007789	GCST90020029	Genome-wide genotyping array
2021-08-24	34021172	Christakoudi S	2021-05-21	Sci Rep	www.ncbi.nlm.nih.gov/pubmed/34021172	GWAS of allometric body-shape indices in UK Biobank identifies loci suggesting associations with morphogenesis, organogenesis, adrenal cell renewal and cancer.	Waist circumference adjusted for body mass index	219,872 British ancestry women	NA	14q32.11	14	90969361	RPS6KA5	RPS6KA5			ENSG00000100784			rs3783832-C	rs3783832	0	3783832	intron_variant	0	NR	4e-09	8.39794		0.0184378	[0.012-0.025] unit increase	Affymetrix [321114] (imputed)	N	BMI-adjusted waist circumference	http://www.ebi.ac.uk/efo/EFO_0007789	GCST90020029	Genome-wide genotyping array
2021-08-24	34021172	Christakoudi S	2021-05-21	Sci Rep	www.ncbi.nlm.nih.gov/pubmed/34021172	GWAS of allometric body-shape indices in UK Biobank identifies loci suggesting associations with morphogenesis, organogenesis, adrenal cell renewal and cancer.	Waist circumference adjusted for body mass index	219,872 British ancestry women	NA	15q22.31	15	63646607	HERC1	HERC1			ENSG00000103657			rs56333803-G	rs56333803	0	56333803	intron_variant	0	NR	2e-10	9.69897		0.0212681	[0.015-0.028] unit decrease	Affymetrix [321114] (imputed)	N	BMI-adjusted waist circumference	http://www.ebi.ac.uk/efo/EFO_0007789	GCST90020029	Genome-wide genotyping array
2021-08-24	34021172	Christakoudi S	2021-05-21	Sci Rep	www.ncbi.nlm.nih.gov/pubmed/34021172	GWAS of allometric body-shape indices in UK Biobank identifies loci suggesting associations with morphogenesis, organogenesis, adrenal cell renewal and cancer.	Waist circumference adjusted for body mass index	219,872 British ancestry women	NA	15q22.31	15	63867060	MIR422A	HERC1 - MIR422A	ENSG00000103657	ENSG00000199156		33112	3870	rs12594100-T	rs12594100	0	12594100	intergenic_variant	1	NR	5e-09	8.30103		0.0183857	[0.012-0.025] unit decrease	Affymetrix [321114] (imputed)	N	BMI-adjusted waist circumference	http://www.ebi.ac.uk/efo/EFO_0007789	GCST90020029	Genome-wide genotyping array
2021-08-24	34021172	Christakoudi S	2021-05-21	Sci Rep	www.ncbi.nlm.nih.gov/pubmed/34021172	GWAS of allometric body-shape indices in UK Biobank identifies loci suggesting associations with morphogenesis, organogenesis, adrenal cell renewal and cancer.	A body shape index	186,825 British ancestry men	NA	17q23.1	17	59928389	RPS6KB1	RPS6KB1			ENSG00000108443			rs34381780-CT	rs34381780	0	34381780	intron_variant	0	NR	9e-09	8.04576		0.0185753	[0.012-0.025] unit decrease	Affymetrix [323858] (imputed)	N	BMI-adjusted waist circumference	http://www.ebi.ac.uk/efo/EFO_0007789	GCST012231	Genome-wide genotyping array
2021-08-24	34021172	Christakoudi S	2021-05-21	Sci Rep	www.ncbi.nlm.nih.gov/pubmed/34021172	GWAS of allometric body-shape indices in UK Biobank identifies loci suggesting associations with morphogenesis, organogenesis, adrenal cell renewal and cancer.	Hip circumference adjusted for BMI	186,825 British ancestry men	NA	5q23.3	5	128215569	SLC12A2	SLC12A2 - FBN2	ENSG00000064651	ENSG00000138829		25892	42340	rs36699-G	rs36699	0	36699	intergenic_variant	1	NR	4e-08	7.39794		0.016755	[0.011-0.023] unit increase	Affymetrix [323123] (imputed)	N	BMI-adjusted hip circumference	http://www.ebi.ac.uk/efo/EFO_0008039	GCST012227	Genome-wide genotyping array
2021-08-24	34021172	Christakoudi S	2021-05-21	Sci Rep	www.ncbi.nlm.nih.gov/pubmed/34021172	GWAS of allometric body-shape indices in UK Biobank identifies loci suggesting associations with morphogenesis, organogenesis, adrenal cell renewal and cancer.	Hip circumference adjusted for BMI	186,825 British ancestry men	NA	5q23.3	5	128466758	FBN2	FBN2			ENSG00000138829			rs116302901-A	rs116302901	0	116302901	intron_variant	0	NR	1e-12	12		0.096138	[0.07-0.123] unit increase	Affymetrix [323123] (imputed)	N	BMI-adjusted hip circumference	http://www.ebi.ac.uk/efo/EFO_0008039	GCST012227	Genome-wide genotyping array
2021-08-24	34021172	Christakoudi S	2021-05-21	Sci Rep	www.ncbi.nlm.nih.gov/pubmed/34021172	GWAS of allometric body-shape indices in UK Biobank identifies loci suggesting associations with morphogenesis, organogenesis, adrenal cell renewal and cancer.	Hip circumference adjusted for BMI	186,825 British ancestry men	NA	5q23.3	5	128401088	FBN2	FBN2			ENSG00000138829			rs141773782-G	rs141773782	0	141773782	intron_variant	0	NR	7e-10	9.1549		0.0626591	[0.043-0.083] unit increase	Affymetrix [323123] (imputed)	N	BMI-adjusted hip circumference	http://www.ebi.ac.uk/efo/EFO_0008039	GCST012227	Genome-wide genotyping array
2021-08-24	34021172	Christakoudi S	2021-05-21	Sci Rep	www.ncbi.nlm.nih.gov/pubmed/34021172	GWAS of allometric body-shape indices in UK Biobank identifies loci suggesting associations with morphogenesis, organogenesis, adrenal cell renewal and cancer.	Hip circumference adjusted for BMI	186,825 British ancestry men	NA	5q23.3	5	128440346	FBN2	FBN2			ENSG00000138829			rs148278863-C	rs148278863	0	148278863	intron_variant	0	NR	2e-08	7.69897		0.0431219	[0.028-0.058] unit increase	Affymetrix [323123] (imputed)	N	BMI-adjusted hip circumference	http://www.ebi.ac.uk/efo/EFO_0008039	GCST012227	Genome-wide genotyping array
2021-08-24	34021172	Christakoudi S	2021-05-21	Sci Rep	www.ncbi.nlm.nih.gov/pubmed/34021172	GWAS of allometric body-shape indices in UK Biobank identifies loci suggesting associations with morphogenesis, organogenesis, adrenal cell renewal and cancer.	Hip circumference adjusted for BMI	186,825 British ancestry men	NA	6p22.3	6	15497363	JARID2	JARID2			ENSG00000008083			rs58121172-C	rs58121172	0	58121172	intron_variant	0	NR	8e-10	9.09691		0.0256417	[0.017-0.034] unit decrease	Affymetrix [323123] (imputed)	N	BMI-adjusted hip circumference	http://www.ebi.ac.uk/efo/EFO_0008039	GCST012227	Genome-wide genotyping array
2021-08-24	34021172	Christakoudi S	2021-05-21	Sci Rep	www.ncbi.nlm.nih.gov/pubmed/34021172	GWAS of allometric body-shape indices in UK Biobank identifies loci suggesting associations with morphogenesis, organogenesis, adrenal cell renewal and cancer.	Hip circumference adjusted for BMI	186,825 British ancestry men	NA	6q14.1	6	75729671	SENP6	SENP6 - MYO6	ENSG00000112701	ENSG00000196586		11390	19521	rs554079670-AT	rs554079670	1	35194466	intergenic_variant	1	NR	6e-09	8.22185		0.0242955	[0.016-0.032] unit increase	Affymetrix [323123] (imputed)	N	BMI-adjusted hip circumference	http://www.ebi.ac.uk/efo/EFO_0008039	GCST012227	Genome-wide genotyping array
2021-08-24	34021172	Christakoudi S	2021-05-21	Sci Rep	www.ncbi.nlm.nih.gov/pubmed/34021172	GWAS of allometric body-shape indices in UK Biobank identifies loci suggesting associations with morphogenesis, organogenesis, adrenal cell renewal and cancer.	Hip circumference adjusted for BMI	186,825 British ancestry men	NA	6q14.1	6	80340519	BCKDHB	BCKDHB			ENSG00000083123			rs9350850-C	rs9350850	0	9350850	intron_variant	0	NR	2e-08	7.69897		0.0318907	[0.021-0.043] unit increase	Affymetrix [323123] (imputed)	N	BMI-adjusted hip circumference	http://www.ebi.ac.uk/efo/EFO_0008039	GCST012227	Genome-wide genotyping array
2021-08-24	34021172	Christakoudi S	2021-05-21	Sci Rep	www.ncbi.nlm.nih.gov/pubmed/34021172	GWAS of allometric body-shape indices in UK Biobank identifies loci suggesting associations with morphogenesis, organogenesis, adrenal cell renewal and cancer.	Hip circumference adjusted for BMI	186,825 British ancestry men	NA	6q16.3	6	104774024	HACE1	HACE1			ENSG00000085382			rs117086465-G	rs117086465	0	117086465	intron_variant	0	NR	2e-10	9.69897		0.0410726	[0.028-0.054] unit increase	Affymetrix [323123] (imputed)	N	BMI-adjusted hip circumference	http://www.ebi.ac.uk/efo/EFO_0008039	GCST012227	Genome-wide genotyping array
2020-11-30	32916098	Verweij N	2020-09-02	Cell Syst	www.ncbi.nlm.nih.gov/pubmed/32916098	The Genetic Makeup of the Electrocardiogram.	Electrocardiogram morphology (amplitude at temporal datapoints)	63,706 European and unknown ancestry individuals	NA	11p15.5	11	2503382	KCNQ1	KCNQ1			ENSG00000053918			rs117236107-G	rs117236107	0	117236107	intron_variant	0	0.947658	9e-12	11.0458	(330 ms)	0.084894	[0.06-0.11] unit decrease	Affymetrix [10000000] (imputed)	N	electrocardiography	http://www.ebi.ac.uk/efo/EFO_0004327	GCST010796	Genome-wide genotyping array
2020-11-30	32916098	Verweij N	2020-09-02	Cell Syst	www.ncbi.nlm.nih.gov/pubmed/32916098	The Genetic Makeup of the Electrocardiogram.	Electrocardiogram morphology (amplitude at temporal datapoints)	63,706 European and unknown ancestry individuals	NA	11p15.5	11	2503382	KCNQ1	KCNQ1			ENSG00000053918			rs117236107-G	rs117236107	0	117236107	intron_variant	0	0.947658	3e-12	11.5229	(332 ms)	0.0866018	[0.062-0.111] unit decrease	Affymetrix [10000000] (imputed)	N	electrocardiography	http://www.ebi.ac.uk/efo/EFO_0004327	GCST010796	Genome-wide genotyping array
2020-11-30	32916098	Verweij N	2020-09-02	Cell Syst	www.ncbi.nlm.nih.gov/pubmed/32916098	The Genetic Makeup of the Electrocardiogram.	Electrocardiogram morphology (amplitude at temporal datapoints)	63,706 European and unknown ancestry individuals	NA	11p15.5	11	2503382	KCNQ1	KCNQ1			ENSG00000053918			rs117236107-G	rs117236107	0	117236107	intron_variant	0	0.947658	7e-12	11.1549	(334 ms)	0.0854882	[0.061-0.11] unit decrease	Affymetrix [10000000] (imputed)	N	electrocardiography	http://www.ebi.ac.uk/efo/EFO_0004327	GCST010796	Genome-wide genotyping array
2020-11-30	32916098	Verweij N	2020-09-02	Cell Syst	www.ncbi.nlm.nih.gov/pubmed/32916098	The Genetic Makeup of the Electrocardiogram.	Electrocardiogram morphology (amplitude at temporal datapoints)	63,706 European and unknown ancestry individuals	NA	11p15.5	11	2503382	KCNQ1	KCNQ1			ENSG00000053918			rs117236107-G	rs117236107	0	117236107	intron_variant	0	0.947658	7e-12	11.1549	(336 ms)	0.0865788	[0.062-0.111] unit decrease	Affymetrix [10000000] (imputed)	N	electrocardiography	http://www.ebi.ac.uk/efo/EFO_0004327	GCST010796	Genome-wide genotyping array
2020-11-30	32916098	Verweij N	2020-09-02	Cell Syst	www.ncbi.nlm.nih.gov/pubmed/32916098	The Genetic Makeup of the Electrocardiogram.	Electrocardiogram morphology (amplitude at temporal datapoints)	63,706 European and unknown ancestry individuals	NA	11p15.5	11	2503382	KCNQ1	KCNQ1			ENSG00000053918			rs117236107-G	rs117236107	0	117236107	intron_variant	0	0.947658	2e-11	10.699	(338 ms)	0.0853695	[0.061-0.11] unit decrease	Affymetrix [10000000] (imputed)	N	electrocardiography	http://www.ebi.ac.uk/efo/EFO_0004327	GCST010796	Genome-wide genotyping array
2020-11-30	32916098	Verweij N	2020-09-02	Cell Syst	www.ncbi.nlm.nih.gov/pubmed/32916098	The Genetic Makeup of the Electrocardiogram.	Electrocardiogram morphology (amplitude at temporal datapoints)	63,706 European and unknown ancestry individuals	NA	11p15.5	11	2503382	KCNQ1	KCNQ1			ENSG00000053918			rs117236107-G	rs117236107	0	117236107	intron_variant	0	0.947658	1e-10	10	(340 ms)	0.0805768	[0.056-0.105] unit decrease	Affymetrix [10000000] (imputed)	N	electrocardiography	http://www.ebi.ac.uk/efo/EFO_0004327	GCST010796	Genome-wide genotyping array
2020-11-30	32916098	Verweij N	2020-09-02	Cell Syst	www.ncbi.nlm.nih.gov/pubmed/32916098	The Genetic Makeup of the Electrocardiogram.	Electrocardiogram morphology (amplitude at temporal datapoints)	63,706 European and unknown ancestry individuals	NA	11p15.5	11	2503382	KCNQ1	KCNQ1			ENSG00000053918			rs117236107-G	rs117236107	0	117236107	intron_variant	0	0.947658	4e-09	8.39794	(342 ms)	0.0748777	[0.05-0.1] unit decrease	Affymetrix [10000000] (imputed)	N	electrocardiography	http://www.ebi.ac.uk/efo/EFO_0004327	GCST010796	Genome-wide genotyping array
2020-11-30	32916098	Verweij N	2020-09-02	Cell Syst	www.ncbi.nlm.nih.gov/pubmed/32916098	The Genetic Makeup of the Electrocardiogram.	Electrocardiogram morphology (amplitude at temporal datapoints)	63,706 European and unknown ancestry individuals	NA	11p15.5	11	2503382	KCNQ1	KCNQ1			ENSG00000053918			rs117236107-G	rs117236107	0	117236107	intron_variant	0	0.947658	3e-09	8.52288	(344 ms)	0.0747566	[0.05-0.099] unit decrease	Affymetrix [10000000] (imputed)	N	electrocardiography	http://www.ebi.ac.uk/efo/EFO_0004327	GCST010796	Genome-wide genotyping array
2020-11-30	32916098	Verweij N	2020-09-02	Cell Syst	www.ncbi.nlm.nih.gov/pubmed/32916098	The Genetic Makeup of the Electrocardiogram.	Electrocardiogram morphology (amplitude at temporal datapoints)	63,706 European and unknown ancestry individuals	NA	11p15.5	11	2503382	KCNQ1	KCNQ1			ENSG00000053918			rs117236107-G	rs117236107	0	117236107	intron_variant	0	0.947658	2e-09	8.69897	(346 ms)	0.0759881	[0.051-0.101] unit decrease	Affymetrix [10000000] (imputed)	N	electrocardiography	http://www.ebi.ac.uk/efo/EFO_0004327	GCST010796	Genome-wide genotyping array
2021-08-24	34021172	Christakoudi S	2021-05-21	Sci Rep	www.ncbi.nlm.nih.gov/pubmed/34021172	GWAS of allometric body-shape indices in UK Biobank identifies loci suggesting associations with morphogenesis, organogenesis, adrenal cell renewal and cancer.	Hip circumference adjusted for BMI	186,825 British ancestry men	NA	6q23.1	6	130015408	L3MBTL3	L3MBTL3			ENSG00000198945			rs6569646-T	rs6569646	0	6569646	intron_variant	0	NR	5e-12	11.301		0.0231462	[0.017-0.03] unit increase	Affymetrix [323123] (imputed)	N	BMI-adjusted hip circumference	http://www.ebi.ac.uk/efo/EFO_0008039	GCST012227	Genome-wide genotyping array
2021-08-24	34021172	Christakoudi S	2021-05-21	Sci Rep	www.ncbi.nlm.nih.gov/pubmed/34021172	GWAS of allometric body-shape indices in UK Biobank identifies loci suggesting associations with morphogenesis, organogenesis, adrenal cell renewal and cancer.	Hip circumference adjusted for BMI	186,825 British ancestry men	NA	6q23.1	6	130024690	L3MBTL3	L3MBTL3			ENSG00000198945			rs1415701-A	rs1415701	0	1415701	intron_variant	0	NR	1e-10	10		0.0225424	[0.016-0.029] unit decrease	Affymetrix [323123] (imputed)	N	BMI-adjusted hip circumference	http://www.ebi.ac.uk/efo/EFO_0008039	GCST012227	Genome-wide genotyping array
2021-08-24	34021172	Christakoudi S	2021-05-21	Sci Rep	www.ncbi.nlm.nih.gov/pubmed/34021172	GWAS of allometric body-shape indices in UK Biobank identifies loci suggesting associations with morphogenesis, organogenesis, adrenal cell renewal and cancer.	Hip circumference adjusted for BMI	186,825 British ancestry men	NA	6q23.1	6	130063042	L3MBTL3	L3MBTL3			ENSG00000198945			rs9375702-C	rs9375702	0	9375702	intron_variant	0	NR	4e-15	14.3979		0.0260262	[0.02-0.033] unit increase	Affymetrix [323123] (imputed)	N	BMI-adjusted hip circumference	http://www.ebi.ac.uk/efo/EFO_0008039	GCST012227	Genome-wide genotyping array
2021-08-24	34021172	Christakoudi S	2021-05-21	Sci Rep	www.ncbi.nlm.nih.gov/pubmed/34021172	GWAS of allometric body-shape indices in UK Biobank identifies loci suggesting associations with morphogenesis, organogenesis, adrenal cell renewal and cancer.	Hip circumference adjusted for BMI	186,825 British ancestry men	NA	6q23.1	6	130027112	L3MBTL3	L3MBTL3			ENSG00000198945			rs75191738-T	rs75191738	0	75191738	intron_variant	0	NR	3e-12	11.5229		0.0300107	[0.022-0.038] unit decrease	Affymetrix [323123] (imputed)	N	BMI-adjusted hip circumference	http://www.ebi.ac.uk/efo/EFO_0008039	GCST012227	Genome-wide genotyping array
2021-08-24	34021172	Christakoudi S	2021-05-21	Sci Rep	www.ncbi.nlm.nih.gov/pubmed/34021172	GWAS of allometric body-shape indices in UK Biobank identifies loci suggesting associations with morphogenesis, organogenesis, adrenal cell renewal and cancer.	Hip circumference adjusted for BMI	186,825 British ancestry men	NA	6q23.1	6	130043337	L3MBTL3	L3MBTL3			ENSG00000198945			rs4895864-C	rs4895864	0	4895864	intron_variant	0	NR	1e-11	11		0.0210038	[0.015-0.027] unit increase	Affymetrix [323123] (imputed)	N	BMI-adjusted hip circumference	http://www.ebi.ac.uk/efo/EFO_0008039	GCST012227	Genome-wide genotyping array
2021-08-24	34021172	Christakoudi S	2021-05-21	Sci Rep	www.ncbi.nlm.nih.gov/pubmed/34021172	GWAS of allometric body-shape indices in UK Biobank identifies loci suggesting associations with morphogenesis, organogenesis, adrenal cell renewal and cancer.	Hip circumference adjusted for BMI	186,825 British ancestry men	NA	6q23.1	6	130100997	L3MBTL3	L3MBTL3			ENSG00000198945			rs12206651-G	rs12206651	0	12206651	intron_variant	0	NR	7e-12	11.1549		0.0247952	[0.018-0.032] unit increase	Affymetrix [323123] (imputed)	N	BMI-adjusted hip circumference	http://www.ebi.ac.uk/efo/EFO_0008039	GCST012227	Genome-wide genotyping array
2021-08-24	34021172	Christakoudi S	2021-05-21	Sci Rep	www.ncbi.nlm.nih.gov/pubmed/34021172	GWAS of allometric body-shape indices in UK Biobank identifies loci suggesting associations with morphogenesis, organogenesis, adrenal cell renewal and cancer.	Hip circumference adjusted for BMI	186,825 British ancestry men	NA	6q23.1	6	130107034	L3MBTL3	L3MBTL3			ENSG00000198945			rs72991294-C	rs72991294	0	72991294	intron_variant	0	NR	1e-12	12		0.0260331	[0.019-0.033] unit decrease	Affymetrix [323123] (imputed)	N	BMI-adjusted hip circumference	http://www.ebi.ac.uk/efo/EFO_0008039	GCST012227	Genome-wide genotyping array
2021-08-24	34021172	Christakoudi S	2021-05-21	Sci Rep	www.ncbi.nlm.nih.gov/pubmed/34021172	GWAS of allometric body-shape indices in UK Biobank identifies loci suggesting associations with morphogenesis, organogenesis, adrenal cell renewal and cancer.	Hip circumference adjusted for BMI	186,825 British ancestry men	NA	6q23.1	6	130115327	L3MBTL3	L3MBTL3			ENSG00000198945			rs6914419-T	rs6914419	0	6914419	intron_variant	0	NR	3e-09	8.52288		0.0187465	[0.013-0.025] unit increase	Affymetrix [323123] (imputed)	N	BMI-adjusted hip circumference	http://www.ebi.ac.uk/efo/EFO_0008039	GCST012227	Genome-wide genotyping array
2021-08-24	34021172	Christakoudi S	2021-05-21	Sci Rep	www.ncbi.nlm.nih.gov/pubmed/34021172	GWAS of allometric body-shape indices in UK Biobank identifies loci suggesting associations with morphogenesis, organogenesis, adrenal cell renewal and cancer.	Hip circumference adjusted for BMI	186,825 British ancestry men	NA	11p15.5	11	2792092	KCNQ1	KCNQ1			ENSG00000053918			rs143840904-T	rs143840904	0	143840904	intron_variant	0	NR	4e-18	17.3979		0.0998103	[0.077-0.122] unit decrease	Affymetrix [323123] (imputed)	N	BMI-adjusted hip circumference	http://www.ebi.ac.uk/efo/EFO_0008039	GCST012227	Genome-wide genotyping array
2021-08-24	34021172	Christakoudi S	2021-05-21	Sci Rep	www.ncbi.nlm.nih.gov/pubmed/34021172	GWAS of allometric body-shape indices in UK Biobank identifies loci suggesting associations with morphogenesis, organogenesis, adrenal cell renewal and cancer.	Hip circumference adjusted for BMI	186,825 British ancestry men	NA	11p15.5	11	2778449	KCNQ1	KCNQ1			ENSG00000053918			rs2237884-C	rs2237884	0	2237884	intron_variant	0	NR	1e-09	9		0.0211815	[0.014-0.028] unit increase	Affymetrix [323123] (imputed)	N	BMI-adjusted hip circumference	http://www.ebi.ac.uk/efo/EFO_0008039	GCST012227	Genome-wide genotyping array
2021-08-24	34021172	Christakoudi S	2021-05-21	Sci Rep	www.ncbi.nlm.nih.gov/pubmed/34021172	GWAS of allometric body-shape indices in UK Biobank identifies loci suggesting associations with morphogenesis, organogenesis, adrenal cell renewal and cancer.	Hip circumference adjusted for BMI	186,825 British ancestry men	NA	11p15.5	11	2778640	KCNQ1	KCNQ1			ENSG00000053918			rs5789271-T	rs5789271	0	5789271	intron_variant	0	NR	1e-08	8		0.0178102	[0.012-0.024] unit increase	Affymetrix [323123] (imputed)	N	BMI-adjusted hip circumference	http://www.ebi.ac.uk/efo/EFO_0008039	GCST012227	Genome-wide genotyping array
2021-08-24	34021172	Christakoudi S	2021-05-21	Sci Rep	www.ncbi.nlm.nih.gov/pubmed/34021172	GWAS of allometric body-shape indices in UK Biobank identifies loci suggesting associations with morphogenesis, organogenesis, adrenal cell renewal and cancer.	Hip circumference adjusted for BMI	186,825 British ancestry men	NA	11p15.5	11	2791775	KCNQ1	KCNQ1			ENSG00000053918			rs149419928-TG	rs149419928	0	149419928	intron_variant	0	NR	6e-14	13.2218		0.0372798	[0.028-0.047] unit increase	Affymetrix [323123] (imputed)	N	BMI-adjusted hip circumference	http://www.ebi.ac.uk/efo/EFO_0008039	GCST012227	Genome-wide genotyping array
2021-08-24	34021172	Christakoudi S	2021-05-21	Sci Rep	www.ncbi.nlm.nih.gov/pubmed/34021172	GWAS of allometric body-shape indices in UK Biobank identifies loci suggesting associations with morphogenesis, organogenesis, adrenal cell renewal and cancer.	Hip circumference adjusted for BMI	186,825 British ancestry men	NA	11q13.2	11	66236381	PACS1	PACS1			ENSG00000175115			rs71457704-A	rs71457704	0	71457704	intron_variant	0	NR	4e-11	10.3979		0.0496285	[0.035-0.064] unit decrease	Affymetrix [323123] (imputed)	N	BMI-adjusted hip circumference	http://www.ebi.ac.uk/efo/EFO_0008039	GCST012227	Genome-wide genotyping array
2021-08-24	34021172	Christakoudi S	2021-05-21	Sci Rep	www.ncbi.nlm.nih.gov/pubmed/34021172	GWAS of allometric body-shape indices in UK Biobank identifies loci suggesting associations with morphogenesis, organogenesis, adrenal cell renewal and cancer.	Hip circumference adjusted for BMI	186,825 British ancestry men	NA	11q24.3	11	128819528	FLI1	FLI1 - KCNJ1	ENSG00000151702	ENSG00000151704		6261	16787	rs636312-C	rs636312	0	636312	regulatory_region_variant	1	NR	2e-12	11.699		0.0224085	[0.016-0.029] unit decrease	Affymetrix [323123] (imputed)	N	BMI-adjusted hip circumference	http://www.ebi.ac.uk/efo/EFO_0008039	GCST012227	Genome-wide genotyping array
2021-08-24	34021172	Christakoudi S	2021-05-21	Sci Rep	www.ncbi.nlm.nih.gov/pubmed/34021172	GWAS of allometric body-shape indices in UK Biobank identifies loci suggesting associations with morphogenesis, organogenesis, adrenal cell renewal and cancer.	Hip circumference adjusted for BMI	186,825 British ancestry men	NA	12p12.1	12	24046273	SOX5	SOX5			ENSG00000134532			rs780726911-AC	rs780726911	0	780726911	intron_variant	0	NR	1e-08	8		0.0176086	[0.012-0.024] unit decrease	Affymetrix [323123] (imputed)	N	BMI-adjusted hip circumference	http://www.ebi.ac.uk/efo/EFO_0008039	GCST012227	Genome-wide genotyping array
2021-08-24	34021172	Christakoudi S	2021-05-21	Sci Rep	www.ncbi.nlm.nih.gov/pubmed/34021172	GWAS of allometric body-shape indices in UK Biobank identifies loci suggesting associations with morphogenesis, organogenesis, adrenal cell renewal and cancer.	Hip circumference adjusted for BMI	186,825 British ancestry men	NA	10q24.32	10	102756042	WBP1L	WBP1L			ENSG00000166272			rs4919670-C	rs4919670	0	4919670	intron_variant	0	NR	5e-08	7.30103		0.0179648	[0.012-0.024] unit decrease	Affymetrix [323123] (imputed)	N	BMI-adjusted hip circumference	http://www.ebi.ac.uk/efo/EFO_0008039	GCST012227	Genome-wide genotyping array
2021-08-24	34021172	Christakoudi S	2021-05-21	Sci Rep	www.ncbi.nlm.nih.gov/pubmed/34021172	GWAS of allometric body-shape indices in UK Biobank identifies loci suggesting associations with morphogenesis, organogenesis, adrenal cell renewal and cancer.	Hip circumference adjusted for BMI	186,825 British ancestry men	NA	10q24.32	10	102786426	WBP1L	WBP1L			ENSG00000166272			rs1475642-G	rs1475642	0	1475642	intron_variant	0	NR	5e-09	8.30103		0.0196584	[0.013-0.026] unit increase	Affymetrix [323123] (imputed)	N	BMI-adjusted hip circumference	http://www.ebi.ac.uk/efo/EFO_0008039	GCST012227	Genome-wide genotyping array
2021-08-24	34021172	Christakoudi S	2021-05-21	Sci Rep	www.ncbi.nlm.nih.gov/pubmed/34021172	GWAS of allometric body-shape indices in UK Biobank identifies loci suggesting associations with morphogenesis, organogenesis, adrenal cell renewal and cancer.	Hip circumference adjusted for BMI	186,825 British ancestry men	NA	10q25.2	10	112973123	TCF7L2	TCF7L2			ENSG00000148737			rs7917983-C	rs7917983	0	7917983	intron_variant	0	NR	8e-11	10.0969		0.019934	[0.014-0.026] unit decrease	Affymetrix [323123] (imputed)	N	BMI-adjusted hip circumference	http://www.ebi.ac.uk/efo/EFO_0008039	GCST012227	Genome-wide genotyping array
2021-08-24	34021172	Christakoudi S	2021-05-21	Sci Rep	www.ncbi.nlm.nih.gov/pubmed/34021172	GWAS of allometric body-shape indices in UK Biobank identifies loci suggesting associations with morphogenesis, organogenesis, adrenal cell renewal and cancer.	Hip circumference adjusted for BMI	186,825 British ancestry men	NA	10q25.2	10	113005412	TCF7L2	TCF7L2			ENSG00000148737			rs6585199-A	rs6585199	0	6585199	intron_variant	0	NR	1e-08	8		0.0175454	[0.012-0.024] unit decrease	Affymetrix [323123] (imputed)	N	BMI-adjusted hip circumference	http://www.ebi.ac.uk/efo/EFO_0008039	GCST012227	Genome-wide genotyping array
2021-08-24	34021172	Christakoudi S	2021-05-21	Sci Rep	www.ncbi.nlm.nih.gov/pubmed/34021172	GWAS of allometric body-shape indices in UK Biobank identifies loci suggesting associations with morphogenesis, organogenesis, adrenal cell renewal and cancer.	Hip circumference adjusted for BMI	186,825 British ancestry men	NA	11p15.5	11	2749762	KCNQ1	KCNQ1			ENSG00000053918			rs112899037-G	rs112899037	0	112899037	intron_variant	0	NR	7e-11	10.1549		0.029023	[0.02-0.038] unit increase	Affymetrix [323123] (imputed)	N	BMI-adjusted hip circumference	http://www.ebi.ac.uk/efo/EFO_0008039	GCST012227	Genome-wide genotyping array
2021-08-24	34021172	Christakoudi S	2021-05-21	Sci Rep	www.ncbi.nlm.nih.gov/pubmed/34021172	GWAS of allometric body-shape indices in UK Biobank identifies loci suggesting associations with morphogenesis, organogenesis, adrenal cell renewal and cancer.	Hip circumference adjusted for BMI	186,825 British ancestry men	NA	11p15.5	11	2746032	KCNQ1	KCNQ1			ENSG00000053918			rs149658560-A	rs149658560	0	149658560	intron_variant	0	NR	8e-11	10.0969		0.0644464	[0.045-0.084] unit decrease	Affymetrix [323123] (imputed)	N	BMI-adjusted hip circumference	http://www.ebi.ac.uk/efo/EFO_0008039	GCST012227	Genome-wide genotyping array
2021-08-24	34021172	Christakoudi S	2021-05-21	Sci Rep	www.ncbi.nlm.nih.gov/pubmed/34021172	GWAS of allometric body-shape indices in UK Biobank identifies loci suggesting associations with morphogenesis, organogenesis, adrenal cell renewal and cancer.	Hip circumference adjusted for BMI	186,825 British ancestry men	NA	7q21.2	7	92600969	CDK6	FAM133B - CDK6	ENSG00000234545	ENSG00000105810		10576	3952	rs74358828-A	rs74358828	0	74358828	intergenic_variant	1	NR	2e-11	10.699		0.0425044	[0.03-0.055] unit increase	Affymetrix [323123] (imputed)	N	BMI-adjusted hip circumference	http://www.ebi.ac.uk/efo/EFO_0008039	GCST012227	Genome-wide genotyping array
2021-08-24	34021172	Christakoudi S	2021-05-21	Sci Rep	www.ncbi.nlm.nih.gov/pubmed/34021172	GWAS of allometric body-shape indices in UK Biobank identifies loci suggesting associations with morphogenesis, organogenesis, adrenal cell renewal and cancer.	Hip circumference adjusted for BMI	186,825 British ancestry men	NA	7q21.2	7	92634036	CDK6	CDK6			ENSG00000105810			rs17688839-T	rs17688839	0	17688839	intron_variant	0	NR	6e-22	21.2218		0.0376194	[0.03-0.045] unit increase	Affymetrix [323123] (imputed)	N	BMI-adjusted hip circumference	http://www.ebi.ac.uk/efo/EFO_0008039	GCST012227	Genome-wide genotyping array
2021-08-24	34021172	Christakoudi S	2021-05-21	Sci Rep	www.ncbi.nlm.nih.gov/pubmed/34021172	GWAS of allometric body-shape indices in UK Biobank identifies loci suggesting associations with morphogenesis, organogenesis, adrenal cell renewal and cancer.	Hip circumference adjusted for BMI	186,825 British ancestry men	NA	7q21.2	7	92608112	CDK6	CDK6			ENSG00000105810			rs42032-A	rs42032	0	42032	3_prime_UTR_variant	0	NR	2e-29	28.699		0.0393482	[0.032-0.046] unit increase	Affymetrix [323123] (imputed)	N	BMI-adjusted hip circumference	http://www.ebi.ac.uk/efo/EFO_0008039	GCST012227	Genome-wide genotyping array
2021-08-24	34021172	Christakoudi S	2021-05-21	Sci Rep	www.ncbi.nlm.nih.gov/pubmed/34021172	GWAS of allometric body-shape indices in UK Biobank identifies loci suggesting associations with morphogenesis, organogenesis, adrenal cell renewal and cancer.	Hip circumference adjusted for BMI	186,825 British ancestry men	NA	7q21.2	7	92617430	CDK6	CDK6			ENSG00000105810			rs42041-G	rs42041	0	42041	intron_variant	0	NR	4e-37	36.3979		0.0452331	[0.038-0.052] unit increase	Affymetrix [323123] (imputed)	N	BMI-adjusted hip circumference	http://www.ebi.ac.uk/efo/EFO_0008039	GCST012227	Genome-wide genotyping array
2021-08-24	34021172	Christakoudi S	2021-05-21	Sci Rep	www.ncbi.nlm.nih.gov/pubmed/34021172	GWAS of allometric body-shape indices in UK Biobank identifies loci suggesting associations with morphogenesis, organogenesis, adrenal cell renewal and cancer.	Hip circumference adjusted for BMI	186,825 British ancestry men	NA	7q21.2	7	92644222	CDK6	CDK6			ENSG00000105810			rs3731343-A	rs3731343	0	3731343	intron_variant	0	NR	3e-22	21.5229		0.0297824	[0.024-0.036] unit decrease	Affymetrix [323123] (imputed)	N	BMI-adjusted hip circumference	http://www.ebi.ac.uk/efo/EFO_0008039	GCST012227	Genome-wide genotyping array
2021-08-24	34021172	Christakoudi S	2021-05-21	Sci Rep	www.ncbi.nlm.nih.gov/pubmed/34021172	GWAS of allometric body-shape indices in UK Biobank identifies loci suggesting associations with morphogenesis, organogenesis, adrenal cell renewal and cancer.	Hip circumference adjusted for BMI	186,825 British ancestry men	NA	7q21.2	7	92662983	CDK6	CDK6			ENSG00000105810			rs11768753-A	rs11768753	0	11768753	intron_variant	0	NR	1e-09	9		0.0366954	[0.025-0.048] unit increase	Affymetrix [323123] (imputed)	N	BMI-adjusted hip circumference	http://www.ebi.ac.uk/efo/EFO_0008039	GCST012227	Genome-wide genotyping array
2021-08-24	34021172	Christakoudi S	2021-05-21	Sci Rep	www.ncbi.nlm.nih.gov/pubmed/34021172	GWAS of allometric body-shape indices in UK Biobank identifies loci suggesting associations with morphogenesis, organogenesis, adrenal cell renewal and cancer.	Hip circumference adjusted for BMI	186,825 British ancestry men	NA	7q21.2	7	92698451	CDK6	CDK6			ENSG00000105810			rs3731321-C	rs3731321	0	3731321	intron_variant	0	NR	6e-19	18.2218		0.0364333	[0.028-0.044] unit decrease	Affymetrix [323123] (imputed)	N	BMI-adjusted hip circumference	http://www.ebi.ac.uk/efo/EFO_0008039	GCST012227	Genome-wide genotyping array
2021-08-24	34021172	Christakoudi S	2021-05-21	Sci Rep	www.ncbi.nlm.nih.gov/pubmed/34021172	GWAS of allometric body-shape indices in UK Biobank identifies loci suggesting associations with morphogenesis, organogenesis, adrenal cell renewal and cancer.	Hip circumference adjusted for BMI	186,825 British ancestry men	NA	7q21.2	7	92741166	CDK6	CDK6			ENSG00000105810			rs117892745-C	rs117892745	0	117892745	intron_variant	0	NR	2e-11	10.699		0.041764	[0.03-0.054] unit increase	Affymetrix [323123] (imputed)	N	BMI-adjusted hip circumference	http://www.ebi.ac.uk/efo/EFO_0008039	GCST012227	Genome-wide genotyping array
2021-08-24	34021172	Christakoudi S	2021-05-21	Sci Rep	www.ncbi.nlm.nih.gov/pubmed/34021172	GWAS of allometric body-shape indices in UK Biobank identifies loci suggesting associations with morphogenesis, organogenesis, adrenal cell renewal and cancer.	Hip circumference adjusted for BMI	186,825 British ancestry men	NA	9q22.32	9	95366425	RP11-435O5.7	FANCC			ENSG00000158169			rs76281781-T	rs76281781	0	76281781	intron_variant	0	NR	3e-10	9.52288		0.0407874	[0.028-0.053] unit decrease	Affymetrix [323123] (imputed)	N	BMI-adjusted hip circumference	http://www.ebi.ac.uk/efo/EFO_0008039	GCST012227	Genome-wide genotyping array
2021-08-24	34021172	Christakoudi S	2021-05-21	Sci Rep	www.ncbi.nlm.nih.gov/pubmed/34021172	GWAS of allometric body-shape indices in UK Biobank identifies loci suggesting associations with morphogenesis, organogenesis, adrenal cell renewal and cancer.	Hip circumference adjusted for BMI	186,825 British ancestry men	NA	9q22.32	9	95405300	RP11-435O5.7	FANCC			ENSG00000158169			rs357528-T	rs357528	0	357528	intron_variant	0	NR	8e-11	10.0969		0.0217515	[0.015-0.028] unit decrease	Affymetrix [323123] (imputed)	N	BMI-adjusted hip circumference	http://www.ebi.ac.uk/efo/EFO_0008039	GCST012227	Genome-wide genotyping array
2021-08-24	34021172	Christakoudi S	2021-05-21	Sci Rep	www.ncbi.nlm.nih.gov/pubmed/34021172	GWAS of allometric body-shape indices in UK Biobank identifies loci suggesting associations with morphogenesis, organogenesis, adrenal cell renewal and cancer.	Hip circumference adjusted for BMI	186,825 British ancestry men	NA	9q22.32	9	95375271	RP11-435O5.7	FANCC			ENSG00000158169			rs200292470-CA	rs200292470	0	200292470	intron_variant	0	NR	1e-12	12		0.0375296	[0.027-0.048] unit increase	Affymetrix [323123] (imputed)	N	BMI-adjusted hip circumference	http://www.ebi.ac.uk/efo/EFO_0008039	GCST012227	Genome-wide genotyping array
2021-08-24	34021172	Christakoudi S	2021-05-21	Sci Rep	www.ncbi.nlm.nih.gov/pubmed/34021172	GWAS of allometric body-shape indices in UK Biobank identifies loci suggesting associations with morphogenesis, organogenesis, adrenal cell renewal and cancer.	Hip circumference adjusted for BMI	186,825 British ancestry men	NA	9q22.32	9	95380375	RP11-435O5.7	FANCC			ENSG00000158169			rs11789949-A	rs11789949	0	11789949	intron_variant	0	NR	3e-16	15.5229		0.0313213	[0.024-0.039] unit decrease	Affymetrix [323123] (imputed)	N	BMI-adjusted hip circumference	http://www.ebi.ac.uk/efo/EFO_0008039	GCST012227	Genome-wide genotyping array
2021-08-24	34021172	Christakoudi S	2021-05-21	Sci Rep	www.ncbi.nlm.nih.gov/pubmed/34021172	GWAS of allometric body-shape indices in UK Biobank identifies loci suggesting associations with morphogenesis, organogenesis, adrenal cell renewal and cancer.	Hip circumference adjusted for BMI	186,825 British ancestry men	NA	9q22.32	9	95381360	RP11-435O5.7	FANCC			ENSG00000158169			rs357542-T	rs357542	0	357542	intron_variant	0	NR	3e-13	12.5229		0.0229768	[0.017-0.029] unit increase	Affymetrix [323123] (imputed)	N	BMI-adjusted hip circumference	http://www.ebi.ac.uk/efo/EFO_0008039	GCST012227	Genome-wide genotyping array
2021-08-24	34021172	Christakoudi S	2021-05-21	Sci Rep	www.ncbi.nlm.nih.gov/pubmed/34021172	GWAS of allometric body-shape indices in UK Biobank identifies loci suggesting associations with morphogenesis, organogenesis, adrenal cell renewal and cancer.	Hip circumference adjusted for BMI	186,825 British ancestry men	NA	9q22.32	9	95401738	RP11-435O5.7	FANCC			ENSG00000158169			rs72752371-T	rs72752371	0	72752371	intron_variant	0	NR	7e-15	14.1549		0.054814	[0.041-0.069] unit decrease	Affymetrix [323123] (imputed)	N	BMI-adjusted hip circumference	http://www.ebi.ac.uk/efo/EFO_0008039	GCST012227	Genome-wide genotyping array
2021-08-24	34021172	Christakoudi S	2021-05-21	Sci Rep	www.ncbi.nlm.nih.gov/pubmed/34021172	GWAS of allometric body-shape indices in UK Biobank identifies loci suggesting associations with morphogenesis, organogenesis, adrenal cell renewal and cancer.	Hip circumference adjusted for BMI	186,825 British ancestry men	NA	9q22.32	9	95435920	PTCH1	FANCC - PTCH1	ENSG00000158169	ENSG00000185920		9124	7060	rs568513587-C	rs568513587	0	568513587	intergenic_variant	1	NR	4e-09	8.39794		0.0422444	[0.028-0.056] unit increase	Affymetrix [323123] (imputed)	N	BMI-adjusted hip circumference	http://www.ebi.ac.uk/efo/EFO_0008039	GCST012227	Genome-wide genotyping array
2021-08-24	34021172	Christakoudi S	2021-05-21	Sci Rep	www.ncbi.nlm.nih.gov/pubmed/34021172	GWAS of allometric body-shape indices in UK Biobank identifies loci suggesting associations with morphogenesis, organogenesis, adrenal cell renewal and cancer.	Hip circumference adjusted for BMI	186,825 British ancestry men	NA	14q13.2	14	35627156	RALGAPA1	RALGAPA1			ENSG00000174373			rs140406088-A	rs140406088	0	140406088	missense_variant	0	NR	4e-08	7.39794		0.0782001	[0.05-0.106] unit decrease	Affymetrix [323123] (imputed)	N	BMI-adjusted hip circumference	http://www.ebi.ac.uk/efo/EFO_0008039	GCST012227	Genome-wide genotyping array
2021-08-24	34021172	Christakoudi S	2021-05-21	Sci Rep	www.ncbi.nlm.nih.gov/pubmed/34021172	GWAS of allometric body-shape indices in UK Biobank identifies loci suggesting associations with morphogenesis, organogenesis, adrenal cell renewal and cancer.	Hip circumference adjusted for BMI	186,825 British ancestry men	NA	15q24.3	15	77532740	RP11-307C19.1	HMG20A - LINGO1	ENSG00000140382	ENSG00000169783		47133	80287	rs16968893-G	rs16968893	0	16968893	non_coding_transcript_exon_variant	1	NR	8e-11	10.0969		0.0205189	[0.014-0.027] unit decrease	Affymetrix [323123] (imputed)	N	BMI-adjusted hip circumference	http://www.ebi.ac.uk/efo/EFO_0008039	GCST012227	Genome-wide genotyping array
2021-08-24	34021172	Christakoudi S	2021-05-21	Sci Rep	www.ncbi.nlm.nih.gov/pubmed/34021172	GWAS of allometric body-shape indices in UK Biobank identifies loci suggesting associations with morphogenesis, organogenesis, adrenal cell renewal and cancer.	Hip circumference adjusted for BMI	186,825 British ancestry men	NA	16q12.2	16	53391031	RP11-44F14.8	RNA5SP427 - RBL2	ENSG00000202193	ENSG00000103479		53460	42946	rs1990634-C	rs1990634	0	1990634	intergenic_variant	1	NR	4e-09	8.39794		0.0188624	[0.013-0.025] unit increase	Affymetrix [323123] (imputed)	N	BMI-adjusted hip circumference	http://www.ebi.ac.uk/efo/EFO_0008039	GCST012227	Genome-wide genotyping array
2021-08-24	34021172	Christakoudi S	2021-05-21	Sci Rep	www.ncbi.nlm.nih.gov/pubmed/34021172	GWAS of allometric body-shape indices in UK Biobank identifies loci suggesting associations with morphogenesis, organogenesis, adrenal cell renewal and cancer.	Hip circumference adjusted for BMI	186,825 British ancestry men	NA	16q12.2	16	53460705	RBL2	RBL2			ENSG00000103479			rs2024449-C	rs2024449	0	2024449	intron_variant	0	NR	2e-10	9.69897		0.0197216	[0.014-0.026] unit increase	Affymetrix [323123] (imputed)	N	BMI-adjusted hip circumference	http://www.ebi.ac.uk/efo/EFO_0008039	GCST012227	Genome-wide genotyping array
2021-08-24	34021172	Christakoudi S	2021-05-21	Sci Rep	www.ncbi.nlm.nih.gov/pubmed/34021172	GWAS of allometric body-shape indices in UK Biobank identifies loci suggesting associations with morphogenesis, organogenesis, adrenal cell renewal and cancer.	Hip circumference adjusted for BMI	186,825 British ancestry men	NA	16q12.2	16	53470031	RBL2	RBL2			ENSG00000103479			rs11540358-G	rs11540358	0	11540358	synonymous_variant	0	NR	6e-18	17.2218		0.0287043	[0.022-0.035] unit increase	Affymetrix [323123] (imputed)	N	BMI-adjusted hip circumference	http://www.ebi.ac.uk/efo/EFO_0008039	GCST012227	Genome-wide genotyping array
2021-08-24	34021172	Christakoudi S	2021-05-21	Sci Rep	www.ncbi.nlm.nih.gov/pubmed/34021172	GWAS of allometric body-shape indices in UK Biobank identifies loci suggesting associations with morphogenesis, organogenesis, adrenal cell renewal and cancer.	Hip circumference adjusted for BMI	186,825 British ancestry men	NA				RBL2							chr16:53482077-AT	chr16:53482077	0			1	NR	1e-08	8		0.017682	[0.012-0.024] unit increase	Affymetrix [323123] (imputed)	N	BMI-adjusted hip circumference	http://www.ebi.ac.uk/efo/EFO_0008039	GCST012227	Genome-wide genotyping array
2021-08-24	34021172	Christakoudi S	2021-05-21	Sci Rep	www.ncbi.nlm.nih.gov/pubmed/34021172	GWAS of allometric body-shape indices in UK Biobank identifies loci suggesting associations with morphogenesis, organogenesis, adrenal cell renewal and cancer.	Hip circumference adjusted for BMI	186,825 British ancestry men	NA	17q11.2	17	31118939	NF1	NF1			ENSG00000196712			rs35974893-C	rs35974893	0	35974893	intron_variant	0	NR	3e-15	14.5229		0.0265784	[0.02-0.033] unit increase	Affymetrix [323123] (imputed)	N	BMI-adjusted hip circumference	http://www.ebi.ac.uk/efo/EFO_0008039	GCST012227	Genome-wide genotyping array
2021-08-24	34021172	Christakoudi S	2021-05-21	Sci Rep	www.ncbi.nlm.nih.gov/pubmed/34021172	GWAS of allometric body-shape indices in UK Biobank identifies loci suggesting associations with morphogenesis, organogenesis, adrenal cell renewal and cancer.	Hip circumference adjusted for BMI	186,825 British ancestry men	NA	20q11.22	20	34324285	AHCY	AHCY - ITCH	ENSG00000101444	ENSG00000078747		12483	38956	rs6087571-G	rs6087571	0	6087571	regulatory_region_variant	1	NR	2e-14	13.699		0.0346267	[0.026-0.043] unit increase	Affymetrix [323123] (imputed)	N	BMI-adjusted hip circumference	http://www.ebi.ac.uk/efo/EFO_0008039	GCST012227	Genome-wide genotyping array
2021-08-24	34021172	Christakoudi S	2021-05-21	Sci Rep	www.ncbi.nlm.nih.gov/pubmed/34021172	GWAS of allometric body-shape indices in UK Biobank identifies loci suggesting associations with morphogenesis, organogenesis, adrenal cell renewal and cancer.	Hip circumference adjusted for BMI	186,825 British ancestry men	NA	19p13.3	19	2151516	AP3D1	AP3D1			ENSG00000065000			rs147018632-A	rs147018632	0	147018632	5_prime_UTR_variant	0	NR	6e-09	8.22185		0.0238213	[0.016-0.032] unit decrease	Affymetrix [323123] (imputed)	N	BMI-adjusted hip circumference	http://www.ebi.ac.uk/efo/EFO_0008039	GCST012227	Genome-wide genotyping array
2021-08-24	34021172	Christakoudi S	2021-05-21	Sci Rep	www.ncbi.nlm.nih.gov/pubmed/34021172	GWAS of allometric body-shape indices in UK Biobank identifies loci suggesting associations with morphogenesis, organogenesis, adrenal cell renewal and cancer.	Hip circumference adjusted for BMI	186,825 British ancestry men	NA	19p13.3	19	2136704	AP3D1	AP3D1			ENSG00000065000			rs4806831-T	rs4806831	0	4806831	intron_variant	0	NR	9e-17	16.0458		0.0258012	[0.02-0.032] unit increase	Affymetrix [323123] (imputed)	N	BMI-adjusted hip circumference	http://www.ebi.ac.uk/efo/EFO_0008039	GCST012227	Genome-wide genotyping array
2021-08-24	34021172	Christakoudi S	2021-05-21	Sci Rep	www.ncbi.nlm.nih.gov/pubmed/34021172	GWAS of allometric body-shape indices in UK Biobank identifies loci suggesting associations with morphogenesis, organogenesis, adrenal cell renewal and cancer.	Hip circumference adjusted for BMI	186,825 British ancestry men	NA	19p13.3	19	2156955	AP3D1	AP3D1			ENSG00000065000			rs72983502-C	rs72983502	0	72983502	intron_variant	0	NR	3e-08	7.52288		0.0212247	[0.014-0.029] unit decrease	Affymetrix [323123] (imputed)	N	BMI-adjusted hip circumference	http://www.ebi.ac.uk/efo/EFO_0008039	GCST012227	Genome-wide genotyping array
2021-08-24	34021172	Christakoudi S	2021-05-21	Sci Rep	www.ncbi.nlm.nih.gov/pubmed/34021172	GWAS of allometric body-shape indices in UK Biobank identifies loci suggesting associations with morphogenesis, organogenesis, adrenal cell renewal and cancer.	Hip circumference adjusted for BMI	186,825 British ancestry men	NA	19p13.3	19	2158399	AP3D1	AP3D1			ENSG00000065000			rs6510645-C	rs6510645	0	6510645	intron_variant	0	NR	1e-30	30		0.0356102	[0.03-0.042] unit increase	Affymetrix [323123] (imputed)	N	BMI-adjusted hip circumference	http://www.ebi.ac.uk/efo/EFO_0008039	GCST012227	Genome-wide genotyping array
2021-08-24	34021172	Christakoudi S	2021-05-21	Sci Rep	www.ncbi.nlm.nih.gov/pubmed/34021172	GWAS of allometric body-shape indices in UK Biobank identifies loci suggesting associations with morphogenesis, organogenesis, adrenal cell renewal and cancer.	Hip circumference adjusted for BMI	186,825 British ancestry men	NA	20q13.13	20	48909134	ARFGEF2	PREX1 - ARFGEF2	ENSG00000124126	ENSG00000124198		81135	12577	rs13037942-C	rs13037942	0	13037942	regulatory_region_variant	1	NR	6e-10	9.22185		0.0221721	[0.015-0.029] unit increase	Affymetrix [323123] (imputed)	N	BMI-adjusted hip circumference	http://www.ebi.ac.uk/efo/EFO_0008039	GCST012227	Genome-wide genotyping array
2021-08-24	34021172	Christakoudi S	2021-05-21	Sci Rep	www.ncbi.nlm.nih.gov/pubmed/34021172	GWAS of allometric body-shape indices in UK Biobank identifies loci suggesting associations with morphogenesis, organogenesis, adrenal cell renewal and cancer.	Hip circumference adjusted for BMI	186,825 British ancestry men	NA	20q13.13	20	48914749	ARFGEF2	PREX1 - ARFGEF2	ENSG00000124126	ENSG00000124198		86750	6962	rs6012558-A	rs6012558	0	6012558	intergenic_variant	1	NR	2e-09	8.69897		0.0188967	[0.013-0.025] unit increase	Affymetrix [323123] (imputed)	N	BMI-adjusted hip circumference	http://www.ebi.ac.uk/efo/EFO_0008039	GCST012227	Genome-wide genotyping array
2021-08-24	34021172	Christakoudi S	2021-05-21	Sci Rep	www.ncbi.nlm.nih.gov/pubmed/34021172	GWAS of allometric body-shape indices in UK Biobank identifies loci suggesting associations with morphogenesis, organogenesis, adrenal cell renewal and cancer.	Hip circumference adjusted for BMI	186,825 British ancestry men	NA	1p36.22	1	10174530	UBE4B	UBE4B			ENSG00000130939			rs11806008-A	rs11806008	0	11806008	intron_variant	0	NR	3e-08	7.52288		0.0271408	[0.018-0.037] unit increase	Affymetrix [323123] (imputed)	N	BMI-adjusted hip circumference	http://www.ebi.ac.uk/efo/EFO_0008039	GCST012227	Genome-wide genotyping array
2021-08-24	34021172	Christakoudi S	2021-05-21	Sci Rep	www.ncbi.nlm.nih.gov/pubmed/34021172	GWAS of allometric body-shape indices in UK Biobank identifies loci suggesting associations with morphogenesis, organogenesis, adrenal cell renewal and cancer.	Hip circumference adjusted for BMI	186,825 British ancestry men	NA				KIF1B							chr1:10370712-C	chr1:10370712	0			1	NR	1e-09	9		0.0278653	[0.019-0.037] unit increase	Affymetrix [323123] (imputed)	N	BMI-adjusted hip circumference	http://www.ebi.ac.uk/efo/EFO_0008039	GCST012227	Genome-wide genotyping array
2021-08-24	34021172	Christakoudi S	2021-05-21	Sci Rep	www.ncbi.nlm.nih.gov/pubmed/34021172	GWAS of allometric body-shape indices in UK Biobank identifies loci suggesting associations with morphogenesis, organogenesis, adrenal cell renewal and cancer.	Hip circumference adjusted for BMI	186,825 British ancestry men	NA	1p21.1	1	102928697	COL11A1	COL11A1			ENSG00000060718			rs12125205-T	rs12125205	0	12125205	intron_variant	0	NR	6e-11	10.2218		0.0364058	[0.025-0.047] unit increase	Affymetrix [323123] (imputed)	N	BMI-adjusted hip circumference	http://www.ebi.ac.uk/efo/EFO_0008039	GCST012227	Genome-wide genotyping array
2021-08-24	34021172	Christakoudi S	2021-05-21	Sci Rep	www.ncbi.nlm.nih.gov/pubmed/34021172	GWAS of allometric body-shape indices in UK Biobank identifies loci suggesting associations with morphogenesis, organogenesis, adrenal cell renewal and cancer.	Hip circumference adjusted for BMI	186,825 British ancestry men	NA	1p21.1	1	102888377	COL11A1	COL11A1			ENSG00000060718			rs11164633-G	rs11164633	0	11164633	intron_variant	0	NR	2e-09	8.69897		0.0189007	[0.013-0.025] unit increase	Affymetrix [323123] (imputed)	N	BMI-adjusted hip circumference	http://www.ebi.ac.uk/efo/EFO_0008039	GCST012227	Genome-wide genotyping array
2021-08-24	34021172	Christakoudi S	2021-05-21	Sci Rep	www.ncbi.nlm.nih.gov/pubmed/34021172	GWAS of allometric body-shape indices in UK Biobank identifies loci suggesting associations with morphogenesis, organogenesis, adrenal cell renewal and cancer.	Hip circumference adjusted for BMI	186,825 British ancestry men	NA	1p21.1	1	102832653	RP5-936J12.1	NA - COL11A1		ENSG00000060718			43814	rs2708396-A	rs2708396	0	2708396	intron_variant	1	NR	1e-09	9		0.0210509	[0.014-0.028] unit increase	Affymetrix [323123] (imputed)	N	BMI-adjusted hip circumference	http://www.ebi.ac.uk/efo/EFO_0008039	GCST012227	Genome-wide genotyping array
2021-08-24	34021172	Christakoudi S	2021-05-21	Sci Rep	www.ncbi.nlm.nih.gov/pubmed/34021172	GWAS of allometric body-shape indices in UK Biobank identifies loci suggesting associations with morphogenesis, organogenesis, adrenal cell renewal and cancer.	Hip circumference adjusted for BMI	186,825 British ancestry men	NA	1p21.1	1	102926065	COL11A1	COL11A1			ENSG00000060718			rs1676487-G	rs1676487	0	1676487	intron_variant	0	NR	5e-11	10.301		0.027836	[0.02-0.036] unit increase	Affymetrix [323123] (imputed)	N	BMI-adjusted hip circumference	http://www.ebi.ac.uk/efo/EFO_0008039	GCST012227	Genome-wide genotyping array
2021-08-24	34021172	Christakoudi S	2021-05-21	Sci Rep	www.ncbi.nlm.nih.gov/pubmed/34021172	GWAS of allometric body-shape indices in UK Biobank identifies loci suggesting associations with morphogenesis, organogenesis, adrenal cell renewal and cancer.	Hip circumference adjusted for BMI	186,825 British ancestry men	NA	1p21.1	1	102865221	COL11A1	NA - COL11A1		ENSG00000060718			11246	rs2616003-G	rs2616003	0	2616003	intergenic_variant	1	NR	2e-10	9.69897		0.0208053	[0.014-0.027] unit increase	Affymetrix [323123] (imputed)	N	BMI-adjusted hip circumference	http://www.ebi.ac.uk/efo/EFO_0008039	GCST012227	Genome-wide genotyping array
2021-08-24	34021172	Christakoudi S	2021-05-21	Sci Rep	www.ncbi.nlm.nih.gov/pubmed/34021172	GWAS of allometric body-shape indices in UK Biobank identifies loci suggesting associations with morphogenesis, organogenesis, adrenal cell renewal and cancer.	Hip circumference adjusted for BMI	186,825 British ancestry men	NA	1p21.1	1	102976258	COL11A1	COL11A1			ENSG00000060718			rs2061705-G	rs2061705	0	2061705	intron_variant	0	NR	6e-13	12.2218		0.0220941	[0.016-0.028] unit decrease	Affymetrix [323123] (imputed)	N	BMI-adjusted hip circumference	http://www.ebi.ac.uk/efo/EFO_0008039	GCST012227	Genome-wide genotyping array
2021-08-24	34021172	Christakoudi S	2021-05-21	Sci Rep	www.ncbi.nlm.nih.gov/pubmed/34021172	GWAS of allometric body-shape indices in UK Biobank identifies loci suggesting associations with morphogenesis, organogenesis, adrenal cell renewal and cancer.	Hip circumference adjusted for BMI	186,825 British ancestry men	NA				COL11A1							chr1:103349364-T	chr1:103349364	0			1	NR	5e-14	13.301		0.0310936	[0.023-0.039] unit increase	Affymetrix [323123] (imputed)	N	BMI-adjusted hip circumference	http://www.ebi.ac.uk/efo/EFO_0008039	GCST012227	Genome-wide genotyping array
2021-08-24	34021172	Christakoudi S	2021-05-21	Sci Rep	www.ncbi.nlm.nih.gov/pubmed/34021172	GWAS of allometric body-shape indices in UK Biobank identifies loci suggesting associations with morphogenesis, organogenesis, adrenal cell renewal and cancer.	Hip circumference adjusted for BMI	186,825 British ancestry men	NA	1p21.1	1	102938828	COL11A1	COL11A1			ENSG00000060718			rs2126643-T	rs2126643	0	2126643	intron_variant	0	NR	2e-17	16.699		0.027424	[0.021-0.034] unit increase	Affymetrix [323123] (imputed)	N	BMI-adjusted hip circumference	http://www.ebi.ac.uk/efo/EFO_0008039	GCST012227	Genome-wide genotyping array
2021-08-24	34021172	Christakoudi S	2021-05-21	Sci Rep	www.ncbi.nlm.nih.gov/pubmed/34021172	GWAS of allometric body-shape indices in UK Biobank identifies loci suggesting associations with morphogenesis, organogenesis, adrenal cell renewal and cancer.	Hip circumference adjusted for BMI	186,825 British ancestry men	NA	1p21.1	1	103086490	COL11A1	COL11A1			ENSG00000060718			rs11164666-C	rs11164666	0	11164666	intron_variant	0	NR	1e-16	16		0.0257946	[0.02-0.032] unit increase	Affymetrix [323123] (imputed)	N	BMI-adjusted hip circumference	http://www.ebi.ac.uk/efo/EFO_0008039	GCST012227	Genome-wide genotyping array
2021-08-24	34021172	Christakoudi S	2021-05-21	Sci Rep	www.ncbi.nlm.nih.gov/pubmed/34021172	GWAS of allometric body-shape indices in UK Biobank identifies loci suggesting associations with morphogenesis, organogenesis, adrenal cell renewal and cancer.	Hip circumference adjusted for BMI	186,825 British ancestry men	NA	1p21.1	1	102987186	COL11A1	COL11A1			ENSG00000060718			rs12121824-C	rs12121824	0	12121824	intron_variant	0	NR	2e-10	9.69897		0.0234253	[0.016-0.031] unit increase	Affymetrix [323123] (imputed)	N	BMI-adjusted hip circumference	http://www.ebi.ac.uk/efo/EFO_0008039	GCST012227	Genome-wide genotyping array
2021-08-24	34021172	Christakoudi S	2021-05-21	Sci Rep	www.ncbi.nlm.nih.gov/pubmed/34021172	GWAS of allometric body-shape indices in UK Biobank identifies loci suggesting associations with morphogenesis, organogenesis, adrenal cell renewal and cancer.	Hip circumference adjusted for BMI	186,825 British ancestry men	NA	1p21.1	1	102993358	COL11A1	COL11A1			ENSG00000060718			rs12139120-C	rs12139120	0	12139120	intron_variant	0	NR	2e-13	12.699		0.0305179	[0.022-0.039] unit increase	Affymetrix [323123] (imputed)	N	BMI-adjusted hip circumference	http://www.ebi.ac.uk/efo/EFO_0008039	GCST012227	Genome-wide genotyping array
2021-08-24	34021172	Christakoudi S	2021-05-21	Sci Rep	www.ncbi.nlm.nih.gov/pubmed/34021172	GWAS of allometric body-shape indices in UK Biobank identifies loci suggesting associations with morphogenesis, organogenesis, adrenal cell renewal and cancer.	Hip circumference adjusted for BMI	186,825 British ancestry men	NA	1p21.1	1	103138713	COL11A1	COL11A1 - NA	ENSG00000060718			29841		rs1415365-G	rs1415365	0	1415365	intergenic_variant	1	NR	3e-12	11.5229		0.0213188	[0.015-0.027] unit increase	Affymetrix [323123] (imputed)	N	BMI-adjusted hip circumference	http://www.ebi.ac.uk/efo/EFO_0008039	GCST012227	Genome-wide genotyping array
2021-08-24	34021172	Christakoudi S	2021-05-21	Sci Rep	www.ncbi.nlm.nih.gov/pubmed/34021172	GWAS of allometric body-shape indices in UK Biobank identifies loci suggesting associations with morphogenesis, organogenesis, adrenal cell renewal and cancer.	Hip circumference adjusted for BMI	186,825 British ancestry men	NA	1p21.1	1	103116194	COL11A1	COL11A1 - NA	ENSG00000060718			7322		rs12123966-G	rs12123966	0	12123966	intergenic_variant	1	NR	1e-08	8		0.0289733	[0.019-0.039] unit increase	Affymetrix [323123] (imputed)	N	BMI-adjusted hip circumference	http://www.ebi.ac.uk/efo/EFO_0008039	GCST012227	Genome-wide genotyping array
2021-08-24	34021172	Christakoudi S	2021-05-21	Sci Rep	www.ncbi.nlm.nih.gov/pubmed/34021172	GWAS of allometric body-shape indices in UK Biobank identifies loci suggesting associations with morphogenesis, organogenesis, adrenal cell renewal and cancer.	Hip circumference adjusted for BMI	186,825 British ancestry men	NA	2p16.1	2	55759933	PNPT1	PNPT1 - NA	ENSG00000138035			66070		rs6755214-G	rs6755214	0	6755214	regulatory_region_variant	1	NR	2e-08	7.69897		0.0186646	[0.012-0.025] unit decrease	Affymetrix [323123] (imputed)	N	BMI-adjusted hip circumference	http://www.ebi.ac.uk/efo/EFO_0008039	GCST012227	Genome-wide genotyping array
2021-08-24	34021172	Christakoudi S	2021-05-21	Sci Rep	www.ncbi.nlm.nih.gov/pubmed/34021172	GWAS of allometric body-shape indices in UK Biobank identifies loci suggesting associations with morphogenesis, organogenesis, adrenal cell renewal and cancer.	Hip circumference adjusted for BMI	186,825 British ancestry men	NA	2p16.1	2	55869757	EFEMP1	EFEMP1			ENSG00000115380			rs3791679-G	rs3791679	0	3791679	intron_variant	0	NR	9e-29	28.0458		0.040645	[0.033-0.048] unit decrease	Affymetrix [323123] (imputed)	N	BMI-adjusted hip circumference	http://www.ebi.ac.uk/efo/EFO_0008039	GCST012227	Genome-wide genotyping array
2021-08-24	34021172	Christakoudi S	2021-05-21	Sci Rep	www.ncbi.nlm.nih.gov/pubmed/34021172	GWAS of allometric body-shape indices in UK Biobank identifies loci suggesting associations with morphogenesis, organogenesis, adrenal cell renewal and cancer.	Hip circumference adjusted for BMI	186,825 British ancestry men	NA	2p16.1	2	55852474	EFEMP1	TDRD15 - EFEMP1	ENSG00000218819	ENSG00000115380		34708106	13493	rs11899380-A	rs11899380	0	11899380	intergenic_variant	1	NR	2e-13	12.699		0.0329487	[0.024-0.042] unit increase	Affymetrix [323123] (imputed)	N	BMI-adjusted hip circumference	http://www.ebi.ac.uk/efo/EFO_0008039	GCST012227	Genome-wide genotyping array
2021-08-24	34021172	Christakoudi S	2021-05-21	Sci Rep	www.ncbi.nlm.nih.gov/pubmed/34021172	GWAS of allometric body-shape indices in UK Biobank identifies loci suggesting associations with morphogenesis, organogenesis, adrenal cell renewal and cancer.	Hip circumference adjusted for BMI	186,825 British ancestry men	NA	2p16.1	2	55766674	PNPT1	PNPT1 - EFEMP1	ENSG00000138035	ENSG00000115380		72811	99293	rs72920755-A	rs72920755	0	72920755	intergenic_variant	1	NR	4e-08	7.39794		0.0345118	[0.022-0.047] unit decrease	Affymetrix [323123] (imputed)	N	BMI-adjusted hip circumference	http://www.ebi.ac.uk/efo/EFO_0008039	GCST012227	Genome-wide genotyping array
2021-08-24	34021172	Christakoudi S	2021-05-21	Sci Rep	www.ncbi.nlm.nih.gov/pubmed/34021172	GWAS of allometric body-shape indices in UK Biobank identifies loci suggesting associations with morphogenesis, organogenesis, adrenal cell renewal and cancer.	Hip circumference adjusted for BMI	186,825 British ancestry men	NA	2p16.1	2	55766674	PNPT1	PNPT1 - EFEMP1	ENSG00000138035	ENSG00000115380		72811	99293	rs72920755-A	rs72920755	0	72920755	intergenic_variant	1	NR	4e-08	7.39794		0.0345118	[0.022-0.047] unit decrease	Affymetrix [323123] (imputed)	N	BMI-adjusted hip circumference	http://www.ebi.ac.uk/efo/EFO_0008039	GCST012227	Genome-wide genotyping array
2021-08-24	34021172	Christakoudi S	2021-05-21	Sci Rep	www.ncbi.nlm.nih.gov/pubmed/34021172	GWAS of allometric body-shape indices in UK Biobank identifies loci suggesting associations with morphogenesis, organogenesis, adrenal cell renewal and cancer.	Hip circumference adjusted for BMI	186,825 British ancestry men	NA	2p16.1	2	55783668	EFEMP1	PNPT1 - EFEMP1	ENSG00000138035	ENSG00000115380		89805	82299	rs4355154-G	rs4355154	0	4355154	intergenic_variant	1	NR	4e-12	11.3979		0.0225594	[0.016-0.029] unit decrease	Affymetrix [323123] (imputed)	N	BMI-adjusted hip circumference	http://www.ebi.ac.uk/efo/EFO_0008039	GCST012227	Genome-wide genotyping array
2021-08-24	34021172	Christakoudi S	2021-05-21	Sci Rep	www.ncbi.nlm.nih.gov/pubmed/34021172	GWAS of allometric body-shape indices in UK Biobank identifies loci suggesting associations with morphogenesis, organogenesis, adrenal cell renewal and cancer.	Hip circumference adjusted for BMI	186,825 British ancestry men	NA	2p16.1	2	55783668	EFEMP1	PNPT1 - EFEMP1	ENSG00000138035	ENSG00000115380		89805	82299	rs4355154-G	rs4355154	0	4355154	intergenic_variant	1	NR	4e-12	11.3979		0.0225594	[0.016-0.029] unit decrease	Affymetrix [323123] (imputed)	N	BMI-adjusted hip circumference	http://www.ebi.ac.uk/efo/EFO_0008039	GCST012227	Genome-wide genotyping array
2021-08-24	34021172	Christakoudi S	2021-05-21	Sci Rep	www.ncbi.nlm.nih.gov/pubmed/34021172	GWAS of allometric body-shape indices in UK Biobank identifies loci suggesting associations with morphogenesis, organogenesis, adrenal cell renewal and cancer.	Hip circumference adjusted for BMI	186,825 British ancestry men	NA	2p16.1	2	55867969	EFEMP1	EFEMP1			ENSG00000115380			rs11125608-G	rs11125608	0	11125608	intron_variant	0	NR	6e-13	12.2218		0.0226246	[0.016-0.029] unit decrease	Affymetrix [323123] (imputed)	N	BMI-adjusted hip circumference	http://www.ebi.ac.uk/efo/EFO_0008039	GCST012227	Genome-wide genotyping array
2021-08-24	34021172	Christakoudi S	2021-05-21	Sci Rep	www.ncbi.nlm.nih.gov/pubmed/34021172	GWAS of allometric body-shape indices in UK Biobank identifies loci suggesting associations with morphogenesis, organogenesis, adrenal cell renewal and cancer.	Hip circumference adjusted for BMI	186,825 British ancestry men	NA	2p16.1	2	55793295	EFEMP1	PNPT1 - EFEMP1	ENSG00000138035	ENSG00000115380		99432	72672	rs183533030-A	rs183533030	0	183533030	intergenic_variant	1	NR	4e-08	7.39794		0.0410206	[0.026-0.056] unit decrease	Affymetrix [323123] (imputed)	N	BMI-adjusted hip circumference	http://www.ebi.ac.uk/efo/EFO_0008039	GCST012227	Genome-wide genotyping array
2021-08-24	34021172	Christakoudi S	2021-05-21	Sci Rep	www.ncbi.nlm.nih.gov/pubmed/34021172	GWAS of allometric body-shape indices in UK Biobank identifies loci suggesting associations with morphogenesis, organogenesis, adrenal cell renewal and cancer.	Hip circumference adjusted for BMI	186,825 British ancestry men	NA	2p16.1	2	55793295	EFEMP1	PNPT1 - EFEMP1	ENSG00000138035	ENSG00000115380		99432	72672	rs183533030-A	rs183533030	0	183533030	intergenic_variant	1	NR	4e-08	7.39794		0.0410206	[0.026-0.056] unit decrease	Affymetrix [323123] (imputed)	N	BMI-adjusted hip circumference	http://www.ebi.ac.uk/efo/EFO_0008039	GCST012227	Genome-wide genotyping array
2021-08-24	34021172	Christakoudi S	2021-05-21	Sci Rep	www.ncbi.nlm.nih.gov/pubmed/34021172	GWAS of allometric body-shape indices in UK Biobank identifies loci suggesting associations with morphogenesis, organogenesis, adrenal cell renewal and cancer.	Hip circumference adjusted for BMI	186,825 British ancestry men	NA	2p16.1	2	55820148	EFEMP1	NA - EFEMP1		ENSG00000115380			45819	rs35920731-TA	rs35920731	1	11326651	intergenic_variant	1	NR	2e-10	9.69897		0.0200313	[0.014-0.026] unit decrease	Affymetrix [323123] (imputed)	N	BMI-adjusted hip circumference	http://www.ebi.ac.uk/efo/EFO_0008039	GCST012227	Genome-wide genotyping array
2021-08-24	34021172	Christakoudi S	2021-05-21	Sci Rep	www.ncbi.nlm.nih.gov/pubmed/34021172	GWAS of allometric body-shape indices in UK Biobank identifies loci suggesting associations with morphogenesis, organogenesis, adrenal cell renewal and cancer.	Hip circumference adjusted for BMI	186,825 British ancestry men	NA	2p16.1	2	55818780	EFEMP1	NA - EFEMP1		ENSG00000115380			47187	rs9753383-G	rs9753383	0	9753383	intergenic_variant	1	NR	3e-18	17.5229		0.0301538	[0.023-0.037] unit decrease	Affymetrix [323123] (imputed)	N	BMI-adjusted hip circumference	http://www.ebi.ac.uk/efo/EFO_0008039	GCST012227	Genome-wide genotyping array
2021-08-24	34021172	Christakoudi S	2021-05-21	Sci Rep	www.ncbi.nlm.nih.gov/pubmed/34021172	GWAS of allometric body-shape indices in UK Biobank identifies loci suggesting associations with morphogenesis, organogenesis, adrenal cell renewal and cancer.	Hip circumference adjusted for BMI	186,825 British ancestry men	NA	2p16.1	2	55894434	EFEMP1	EFEMP1			ENSG00000115380			rs779074208-T	rs779074208	0	779074208	intron_variant	0	NR	5e-14	13.301		0.0246652	[0.018-0.031] unit decrease	Affymetrix [323123] (imputed)	N	BMI-adjusted hip circumference	http://www.ebi.ac.uk/efo/EFO_0008039	GCST012227	Genome-wide genotyping array
2021-08-24	34021172	Christakoudi S	2021-05-21	Sci Rep	www.ncbi.nlm.nih.gov/pubmed/34021172	GWAS of allometric body-shape indices in UK Biobank identifies loci suggesting associations with morphogenesis, organogenesis, adrenal cell renewal and cancer.	Hip circumference adjusted for BMI	186,825 British ancestry men	NA	2p16.1	2	55901391	EFEMP1	EFEMP1			ENSG00000115380			rs3791663-A	rs3791663	0	3791663	intron_variant	0	NR	2e-09	8.69897		0.0227939	[0.015-0.03] unit decrease	Affymetrix [323123] (imputed)	N	BMI-adjusted hip circumference	http://www.ebi.ac.uk/efo/EFO_0008039	GCST012227	Genome-wide genotyping array
2021-08-24	34021172	Christakoudi S	2021-05-21	Sci Rep	www.ncbi.nlm.nih.gov/pubmed/34021172	GWAS of allometric body-shape indices in UK Biobank identifies loci suggesting associations with morphogenesis, organogenesis, adrenal cell renewal and cancer.	Hip circumference adjusted for BMI	186,825 British ancestry men	NA	2p14	2	67395949	ETAA1	LINC01829			ENSG00000236780			rs2902005-A	rs2902005	0	2902005	intron_variant	0	NR	3e-08	7.52288		0.0186215	[0.012-0.025] unit decrease	Affymetrix [323123] (imputed)	N	BMI-adjusted hip circumference	http://www.ebi.ac.uk/efo/EFO_0008039	GCST012227	Genome-wide genotyping array
2021-08-24	34021172	Christakoudi S	2021-05-21	Sci Rep	www.ncbi.nlm.nih.gov/pubmed/34021172	GWAS of allometric body-shape indices in UK Biobank identifies loci suggesting associations with morphogenesis, organogenesis, adrenal cell renewal and cancer.	Hip circumference adjusted for BMI	186,825 British ancestry men	NA	2q11.2	2	99673234	AFF3	AFF3			ENSG00000144218			rs4384839-A	rs4384839	0	4384839	intron_variant	0	NR	1e-08	8		0.0174804	[0.011-0.024] unit increase	Affymetrix [323123] (imputed)	N	BMI-adjusted hip circumference	http://www.ebi.ac.uk/efo/EFO_0008039	GCST012227	Genome-wide genotyping array
2021-12-14	34594039	Sakaue S	2021-09-30	Nat Genet	www.ncbi.nlm.nih.gov/pubmed/34594039	A cross-population atlas of genetic associations for 220 human phenotypes.	Medication use (drugs affecting bone structure and mineralization)	7,870 European ancestry cases, 207,798 European ancestry controls, 6,143 East Asian ancestry cases, 172,583 East Asian ancestry controls	NA	1q43	1	240429336		FMN2			ENSG00000155816			rs9661787-G	rs9661787	0	9661787	intron_variant	0	NR	2e-08	7.69897		0.0778	[0.051-0.105] unit decrease	Affymetrix, Illumina [15248280] (imputed)	N	Drugs affecting bone structure and mineralization use measurement	http://www.ebi.ac.uk/efo/EFO_0009936	GCST90018993	Genome-wide genotyping array
2021-12-14	34594039	Sakaue S	2021-09-30	Nat Genet	www.ncbi.nlm.nih.gov/pubmed/34594039	A cross-population atlas of genetic associations for 220 human phenotypes.	Medication use (adrenergics, inhalants)	28,880 European ancestry cases, 147,565 European ancestry controls, 5,880 East Asian ancestry cases, 172,846 East Asian ancestry controls	NA	3p22.3	3	33006170		GLB1			ENSG00000170266			rs35570272-T	rs35570272	0	35570272	intron_variant	0	NR	2e-10	9.69897		0.0537	[0.037-0.07] unit increase	Affymetrix, Illumina [15248280] (imputed)	N	Inhalant adrenergic use measurement	http://www.ebi.ac.uk/efo/EFO_0009941	GCST90018999	Genome-wide genotyping array
2021-12-14	34594039	Sakaue S	2021-09-30	Nat Genet	www.ncbi.nlm.nih.gov/pubmed/34594039	A cross-population atlas of genetic associations for 220 human phenotypes.	Medication use (adrenergics, inhalants)	28,880 European ancestry cases, 147,565 European ancestry controls, 5,880 East Asian ancestry cases, 172,846 East Asian ancestry controls	NA	5p15.2	5	14572344		TRIO - OTULINL	ENSG00000038382	ENSG00000145569		40216	9448	rs74455974-T	rs74455974	0	74455974	regulatory_region_variant	1	NR	1e-10	10		0.1306	[0.091-0.17] unit increase	Affymetrix, Illumina [15248280] (imputed)	N	Inhalant adrenergic use measurement	http://www.ebi.ac.uk/efo/EFO_0009941	GCST90018999	Genome-wide genotyping array
2021-12-14	34594039	Sakaue S	2021-09-30	Nat Genet	www.ncbi.nlm.nih.gov/pubmed/34594039	A cross-population atlas of genetic associations for 220 human phenotypes.	Medication use (glucocorticoids)	17,352 European ancestry cases, 188,348 European ancestry controls, 13,102 East Asian ancestry cases, 165,624 East Asian ancestry controls	NA	3p22.3	3	33042493		GLB1			ENSG00000170266			rs4491851-A	rs4491851	0	4491851	intron_variant	0	NR	2e-09	8.69897		0.0598	[0.04-0.079] unit increase	Affymetrix, Illumina [15248280] (imputed)	N	Glucocorticoid use measurement	http://www.ebi.ac.uk/efo/EFO_0009942	GCST90019000	Genome-wide genotyping array
2021-12-14	34594039	Sakaue S	2021-09-30	Nat Genet	www.ncbi.nlm.nih.gov/pubmed/34594039	A cross-population atlas of genetic associations for 220 human phenotypes.	Medication use (antiglaucoma preparations and miotics)	5,215 European ancestry cases, 95,653 European ancestry controls, 5,911 East Asian ancestry cases, 172,815 East Asian ancestry controls	NA	11p11.2	11	47867162		NUP160 - PTPRJ	ENSG00000030066	ENSG00000149177		18607	113396	rs113964990-T	rs113964990	0	113964990	intergenic_variant	1	NR	3e-08	7.52288		0.1641	[0.11-0.22] unit increase	Affymetrix, Illumina [15248280] (imputed)	N	Antiglaucoma preparations and miotics use measurement	http://www.ebi.ac.uk/efo/EFO_0009944	GCST90019002	Genome-wide genotyping array
2019-02-08	30595370	Kichaev G	2018-12-27	Am J Hum Genet	www.ncbi.nlm.nih.gov/pubmed/30595370	Leveraging Polygenic Functional Enrichment to Improve GWAS Power.	Systolic blood pressure	approximately 422,000 European ancestry individuals	NA	10q22.2	10	74031881		VCL			ENSG00000035403			rs10824058-?	rs10824058	0	10824058	intron_variant	0	NR	1e-12	12				NR [~ 8900000] (imputed)	N	systolic blood pressure	http://www.ebi.ac.uk/efo/EFO_0006335	GCST007087	Genome-wide genotyping array
2019-02-08	30595370	Kichaev G	2018-12-27	Am J Hum Genet	www.ncbi.nlm.nih.gov/pubmed/30595370	Leveraging Polygenic Functional Enrichment to Improve GWAS Power.	Systolic blood pressure	approximately 422,000 European ancestry individuals	NA	9q33.3	9	125699744		MAPKAP1			ENSG00000119487			rs7852065-?	rs7852065	0	7852065	intron_variant	0	NR	1e-12	12				NR [~ 8900000] (imputed)	N	systolic blood pressure	http://www.ebi.ac.uk/efo/EFO_0006335	GCST007087	Genome-wide genotyping array
2021-08-24	34021172	Christakoudi S	2021-05-21	Sci Rep	www.ncbi.nlm.nih.gov/pubmed/34021172	GWAS of allometric body-shape indices in UK Biobank identifies loci suggesting associations with morphogenesis, organogenesis, adrenal cell renewal and cancer.	Hip index	219,872 British ancestry women	NA	3p25.2	3	12462394	TSEN2	PPARG - TSEN2	ENSG00000132170	ENSG00000154743		28038	22027	rs2655268-T	rs2655268	0	2655268	regulatory_region_variant	1	NR	1e-15	15		0.0295448	[0.022-0.037] unit increase	Affymetrix [321788] (imputed)	N	BMI-adjusted hip circumference	http://www.ebi.ac.uk/efo/EFO_0008039	GCST90020026	Genome-wide genotyping array
2021-08-24	34021172	Christakoudi S	2021-05-21	Sci Rep	www.ncbi.nlm.nih.gov/pubmed/34021172	GWAS of allometric body-shape indices in UK Biobank identifies loci suggesting associations with morphogenesis, organogenesis, adrenal cell renewal and cancer.	Hip index	219,872 British ancestry women	NA	3p25.2	3	12462394	TSEN2	PPARG - TSEN2	ENSG00000132170	ENSG00000154743		28038	22027	rs2655268-T	rs2655268	0	2655268	regulatory_region_variant	1	NR	1e-15	15		0.0295448	[0.022-0.037] unit increase	Affymetrix [321788] (imputed)	N	BMI-adjusted hip circumference	http://www.ebi.ac.uk/efo/EFO_0008039	GCST90020026	Genome-wide genotyping array
2021-08-24	34021172	Christakoudi S	2021-05-21	Sci Rep	www.ncbi.nlm.nih.gov/pubmed/34021172	GWAS of allometric body-shape indices in UK Biobank identifies loci suggesting associations with morphogenesis, organogenesis, adrenal cell renewal and cancer.	Hip index	219,872 British ancestry women	NA	3p25.2	3	12443350	PPARG	PPARG - TSEN2	ENSG00000132170	ENSG00000154743		8994	41071	rs4684104-A	rs4684104	0	4684104	intergenic_variant	1	NR	1e-19	19		0.0269849	[0.021-0.033] unit increase	Affymetrix [321788] (imputed)	N	BMI-adjusted hip circumference	http://www.ebi.ac.uk/efo/EFO_0008039	GCST90020026	Genome-wide genotyping array
2021-08-24	34021172	Christakoudi S	2021-05-21	Sci Rep	www.ncbi.nlm.nih.gov/pubmed/34021172	GWAS of allometric body-shape indices in UK Biobank identifies loci suggesting associations with morphogenesis, organogenesis, adrenal cell renewal and cancer.	Hip index	219,872 British ancestry women	NA	3p25.2	3	12443350	PPARG	PPARG - TSEN2	ENSG00000132170	ENSG00000154743		8994	41071	rs4684104-A	rs4684104	0	4684104	intergenic_variant	1	NR	1e-19	19		0.0269849	[0.021-0.033] unit increase	Affymetrix [321788] (imputed)	N	BMI-adjusted hip circumference	http://www.ebi.ac.uk/efo/EFO_0008039	GCST90020026	Genome-wide genotyping array
2021-08-24	34021172	Christakoudi S	2021-05-21	Sci Rep	www.ncbi.nlm.nih.gov/pubmed/34021172	GWAS of allometric body-shape indices in UK Biobank identifies loci suggesting associations with morphogenesis, organogenesis, adrenal cell renewal and cancer.	Hip index	219,872 British ancestry women	NA	3p25.2	3	12446113	PPARG	PPARG - TSEN2	ENSG00000132170	ENSG00000154743		11757	38308	rs1152008-G	rs1152008	0	1152008	intergenic_variant	1	NR	1e-15	15		0.024051	[0.018-0.03] unit increase	Affymetrix [321788] (imputed)	N	BMI-adjusted hip circumference	http://www.ebi.ac.uk/efo/EFO_0008039	GCST90020026	Genome-wide genotyping array
2021-08-24	34021172	Christakoudi S	2021-05-21	Sci Rep	www.ncbi.nlm.nih.gov/pubmed/34021172	GWAS of allometric body-shape indices in UK Biobank identifies loci suggesting associations with morphogenesis, organogenesis, adrenal cell renewal and cancer.	Hip index	219,872 British ancestry women	NA	3p25.2	3	12446113	PPARG	PPARG - TSEN2	ENSG00000132170	ENSG00000154743		11757	38308	rs1152008-G	rs1152008	0	1152008	intergenic_variant	1	NR	1e-15	15		0.024051	[0.018-0.03] unit increase	Affymetrix [321788] (imputed)	N	BMI-adjusted hip circumference	http://www.ebi.ac.uk/efo/EFO_0008039	GCST90020026	Genome-wide genotyping array
2021-08-24	34021172	Christakoudi S	2021-05-21	Sci Rep	www.ncbi.nlm.nih.gov/pubmed/34021172	GWAS of allometric body-shape indices in UK Biobank identifies loci suggesting associations with morphogenesis, organogenesis, adrenal cell renewal and cancer.	Hip index	219,872 British ancestry women	NA	3p25.2	3	12455388	PPARG	PPARG - TSEN2	ENSG00000132170	ENSG00000154743		21032	29033	rs13067911-C	rs13067911	0	13067911	regulatory_region_variant	1	NR	8e-11	10.0969		0.0211404	[0.015-0.028] unit increase	Affymetrix [321788] (imputed)	N	BMI-adjusted hip circumference	http://www.ebi.ac.uk/efo/EFO_0008039	GCST90020026	Genome-wide genotyping array
2021-08-24	34021172	Christakoudi S	2021-05-21	Sci Rep	www.ncbi.nlm.nih.gov/pubmed/34021172	GWAS of allometric body-shape indices in UK Biobank identifies loci suggesting associations with morphogenesis, organogenesis, adrenal cell renewal and cancer.	Hip index	219,872 British ancestry women	NA	3p25.2	3	12455388	PPARG	PPARG - TSEN2	ENSG00000132170	ENSG00000154743		21032	29033	rs13067911-C	rs13067911	0	13067911	regulatory_region_variant	1	NR	8e-11	10.0969		0.0211404	[0.015-0.028] unit increase	Affymetrix [321788] (imputed)	N	BMI-adjusted hip circumference	http://www.ebi.ac.uk/efo/EFO_0008039	GCST90020026	Genome-wide genotyping array
2021-08-24	34021172	Christakoudi S	2021-05-21	Sci Rep	www.ncbi.nlm.nih.gov/pubmed/34021172	GWAS of allometric body-shape indices in UK Biobank identifies loci suggesting associations with morphogenesis, organogenesis, adrenal cell renewal and cancer.	Hip index	219,872 British ancestry women	NA	3p25.2	3	12447843	PPARG	PPARG - TSEN2	ENSG00000132170	ENSG00000154743		13487	36578	rs17819328-G	rs17819328	0	17819328	intergenic_variant	1	NR	2e-35	34.699		0.0368679	[0.031-0.043] unit decrease	Affymetrix [321788] (imputed)	N	BMI-adjusted hip circumference	http://www.ebi.ac.uk/efo/EFO_0008039	GCST90020026	Genome-wide genotyping array
2021-08-24	34021172	Christakoudi S	2021-05-21	Sci Rep	www.ncbi.nlm.nih.gov/pubmed/34021172	GWAS of allometric body-shape indices in UK Biobank identifies loci suggesting associations with morphogenesis, organogenesis, adrenal cell renewal and cancer.	Hip index	219,872 British ancestry women	NA	3p25.2	3	12447843	PPARG	PPARG - TSEN2	ENSG00000132170	ENSG00000154743		13487	36578	rs17819328-G	rs17819328	0	17819328	intergenic_variant	1	NR	2e-35	34.699		0.0368679	[0.031-0.043] unit decrease	Affymetrix [321788] (imputed)	N	BMI-adjusted hip circumference	http://www.ebi.ac.uk/efo/EFO_0008039	GCST90020026	Genome-wide genotyping array
2021-08-24	34021172	Christakoudi S	2021-05-21	Sci Rep	www.ncbi.nlm.nih.gov/pubmed/34021172	GWAS of allometric body-shape indices in UK Biobank identifies loci suggesting associations with morphogenesis, organogenesis, adrenal cell renewal and cancer.	Hip index	219,872 British ancestry women	NA	3p25.2	3	12447513	PPARG	PPARG - TSEN2	ENSG00000132170	ENSG00000154743		13157	36908	rs11716727-T	rs11716727	0	11716727	intergenic_variant	1	NR	3e-15	14.5229		0.02627	[0.02-0.033] unit decrease	Affymetrix [321788] (imputed)	N	BMI-adjusted hip circumference	http://www.ebi.ac.uk/efo/EFO_0008039	GCST90020026	Genome-wide genotyping array
2021-08-24	34021172	Christakoudi S	2021-05-21	Sci Rep	www.ncbi.nlm.nih.gov/pubmed/34021172	GWAS of allometric body-shape indices in UK Biobank identifies loci suggesting associations with morphogenesis, organogenesis, adrenal cell renewal and cancer.	Hip index	219,872 British ancestry women	NA	3p25.2	3	12447513	PPARG	PPARG - TSEN2	ENSG00000132170	ENSG00000154743		13157	36908	rs11716727-T	rs11716727	0	11716727	intergenic_variant	1	NR	3e-15	14.5229		0.02627	[0.02-0.033] unit decrease	Affymetrix [321788] (imputed)	N	BMI-adjusted hip circumference	http://www.ebi.ac.uk/efo/EFO_0008039	GCST90020026	Genome-wide genotyping array
2021-08-24	34021172	Christakoudi S	2021-05-21	Sci Rep	www.ncbi.nlm.nih.gov/pubmed/34021172	GWAS of allometric body-shape indices in UK Biobank identifies loci suggesting associations with morphogenesis, organogenesis, adrenal cell renewal and cancer.	Hip index	219,872 British ancestry women	NA	3p25.2	3	12472032	TSEN2	PPARG - TSEN2	ENSG00000132170	ENSG00000154743		37676	12389	rs77747822-A	rs77747822	0	77747822	intergenic_variant	1	NR	5e-14	13.301		0.0412324	[0.031-0.052] unit increase	Affymetrix [321788] (imputed)	N	BMI-adjusted hip circumference	http://www.ebi.ac.uk/efo/EFO_0008039	GCST90020026	Genome-wide genotyping array
2021-08-24	34021172	Christakoudi S	2021-05-21	Sci Rep	www.ncbi.nlm.nih.gov/pubmed/34021172	GWAS of allometric body-shape indices in UK Biobank identifies loci suggesting associations with morphogenesis, organogenesis, adrenal cell renewal and cancer.	Hip index	219,872 British ancestry women	NA	3p25.2	3	12472032	TSEN2	PPARG - TSEN2	ENSG00000132170	ENSG00000154743		37676	12389	rs77747822-A	rs77747822	0	77747822	intergenic_variant	1	NR	5e-14	13.301		0.0412324	[0.031-0.052] unit increase	Affymetrix [321788] (imputed)	N	BMI-adjusted hip circumference	http://www.ebi.ac.uk/efo/EFO_0008039	GCST90020026	Genome-wide genotyping array
2021-08-24	34021172	Christakoudi S	2021-05-21	Sci Rep	www.ncbi.nlm.nih.gov/pubmed/34021172	GWAS of allometric body-shape indices in UK Biobank identifies loci suggesting associations with morphogenesis, organogenesis, adrenal cell renewal and cancer.	Hip index	219,872 British ancestry women	NA	3p25.2	3	12452364	PPARG	PPARG - TSEN2	ENSG00000132170	ENSG00000154743		18008	32057	rs4684857-G	rs4684857	0	4684857	regulatory_region_variant	1	NR	1e-12	12		0.0227165	[0.016-0.029] unit increase	Affymetrix [321788] (imputed)	N	BMI-adjusted hip circumference	http://www.ebi.ac.uk/efo/EFO_0008039	GCST90020026	Genome-wide genotyping array
2021-08-24	34021172	Christakoudi S	2021-05-21	Sci Rep	www.ncbi.nlm.nih.gov/pubmed/34021172	GWAS of allometric body-shape indices in UK Biobank identifies loci suggesting associations with morphogenesis, organogenesis, adrenal cell renewal and cancer.	Hip index	219,872 British ancestry women	NA	3p25.2	3	12452364	PPARG	PPARG - TSEN2	ENSG00000132170	ENSG00000154743		18008	32057	rs4684857-G	rs4684857	0	4684857	regulatory_region_variant	1	NR	1e-12	12		0.0227165	[0.016-0.029] unit increase	Affymetrix [321788] (imputed)	N	BMI-adjusted hip circumference	http://www.ebi.ac.uk/efo/EFO_0008039	GCST90020026	Genome-wide genotyping array
2021-08-24	34021172	Christakoudi S	2021-05-21	Sci Rep	www.ncbi.nlm.nih.gov/pubmed/34021172	GWAS of allometric body-shape indices in UK Biobank identifies loci suggesting associations with morphogenesis, organogenesis, adrenal cell renewal and cancer.	Hip index	219,872 British ancestry women	NA	3p25.2	3	12456095	PPARG	PPARG - TSEN2	ENSG00000132170	ENSG00000154743		21739	28326	rs58691354-T	rs58691354	0	58691354	intergenic_variant	1	NR	4e-13	12.3979		0.0294801	[0.022-0.037] unit decrease	Affymetrix [321788] (imputed)	N	BMI-adjusted hip circumference	http://www.ebi.ac.uk/efo/EFO_0008039	GCST90020026	Genome-wide genotyping array
2021-08-24	34021172	Christakoudi S	2021-05-21	Sci Rep	www.ncbi.nlm.nih.gov/pubmed/34021172	GWAS of allometric body-shape indices in UK Biobank identifies loci suggesting associations with morphogenesis, organogenesis, adrenal cell renewal and cancer.	Hip index	219,872 British ancestry women	NA	3p25.2	3	12456095	PPARG	PPARG - TSEN2	ENSG00000132170	ENSG00000154743		21739	28326	rs58691354-T	rs58691354	0	58691354	intergenic_variant	1	NR	4e-13	12.3979		0.0294801	[0.022-0.037] unit decrease	Affymetrix [321788] (imputed)	N	BMI-adjusted hip circumference	http://www.ebi.ac.uk/efo/EFO_0008039	GCST90020026	Genome-wide genotyping array
2021-08-24	34021172	Christakoudi S	2021-05-21	Sci Rep	www.ncbi.nlm.nih.gov/pubmed/34021172	GWAS of allometric body-shape indices in UK Biobank identifies loci suggesting associations with morphogenesis, organogenesis, adrenal cell renewal and cancer.	Hip index	219,872 British ancestry women	NA	3p25.2	3	12458566	PPARG	PPARG - TSEN2	ENSG00000132170	ENSG00000154743		24210	25855	rs28595399-C	rs28595399	0	28595399	regulatory_region_variant	1	NR	2e-24	23.699		0.0326886	[0.026-0.039] unit decrease	Affymetrix [321788] (imputed)	N	BMI-adjusted hip circumference	http://www.ebi.ac.uk/efo/EFO_0008039	GCST90020026	Genome-wide genotyping array
2021-08-24	34021172	Christakoudi S	2021-05-21	Sci Rep	www.ncbi.nlm.nih.gov/pubmed/34021172	GWAS of allometric body-shape indices in UK Biobank identifies loci suggesting associations with morphogenesis, organogenesis, adrenal cell renewal and cancer.	Hip index	219,872 British ancestry women	NA	3p25.2	3	12458566	PPARG	PPARG - TSEN2	ENSG00000132170	ENSG00000154743		24210	25855	rs28595399-C	rs28595399	0	28595399	regulatory_region_variant	1	NR	2e-24	23.699		0.0326886	[0.026-0.039] unit decrease	Affymetrix [321788] (imputed)	N	BMI-adjusted hip circumference	http://www.ebi.ac.uk/efo/EFO_0008039	GCST90020026	Genome-wide genotyping array
2021-08-24	34021172	Christakoudi S	2021-05-21	Sci Rep	www.ncbi.nlm.nih.gov/pubmed/34021172	GWAS of allometric body-shape indices in UK Biobank identifies loci suggesting associations with morphogenesis, organogenesis, adrenal cell renewal and cancer.	Hip index	219,872 British ancestry women	NA	3p25.2	3	12531206	TSEN2, C3orf83	MKRN2OS, TSEN2			ENSG00000225526, ENSG00000154743			rs150049107-ACAATT	rs150049107	0	150049107	non_coding_transcript_exon_variant	0	NR	2e-12	11.699		0.0207473	[0.015-0.026] unit increase	Affymetrix [321788] (imputed)	N	BMI-adjusted hip circumference	http://www.ebi.ac.uk/efo/EFO_0008039	GCST90020026	Genome-wide genotyping array
2021-08-24	34021172	Christakoudi S	2021-05-21	Sci Rep	www.ncbi.nlm.nih.gov/pubmed/34021172	GWAS of allometric body-shape indices in UK Biobank identifies loci suggesting associations with morphogenesis, organogenesis, adrenal cell renewal and cancer.	Hip index	219,872 British ancestry women	NA	3p25.2	3	12278217	PPARG	GSTM5P1 - PPARG	ENSG00000236062	ENSG00000132170		19757	9151	rs62242118-G	rs62242118	0	62242118	intergenic_variant	1	NR	2e-13	12.699		0.0366906	[0.027-0.046] unit decrease	Affymetrix [321788] (imputed)	N	BMI-adjusted hip circumference	http://www.ebi.ac.uk/efo/EFO_0008039	GCST90020026	Genome-wide genotyping array
2021-08-24	34021172	Christakoudi S	2021-05-21	Sci Rep	www.ncbi.nlm.nih.gov/pubmed/34021172	GWAS of allometric body-shape indices in UK Biobank identifies loci suggesting associations with morphogenesis, organogenesis, adrenal cell renewal and cancer.	Hip index	219,872 British ancestry women	NA	3p25.2	3	12260709	GSTM5P1	GSTM5P1 - PPARG	ENSG00000236062	ENSG00000132170		2249	26659	rs62242087-T	rs62242087	0	62242087	intergenic_variant	1	NR	1e-09	9		0.0338328	[0.023-0.045] unit decrease	Affymetrix [321788] (imputed)	N	BMI-adjusted hip circumference	http://www.ebi.ac.uk/efo/EFO_0008039	GCST90020026	Genome-wide genotyping array
2021-08-24	34021172	Christakoudi S	2021-05-21	Sci Rep	www.ncbi.nlm.nih.gov/pubmed/34021172	GWAS of allometric body-shape indices in UK Biobank identifies loci suggesting associations with morphogenesis, organogenesis, adrenal cell renewal and cancer.	Hip index	219,872 British ancestry women	NA	3p25.2	3	12277559	PPARG	GSTM5P1 - PPARG	ENSG00000236062	ENSG00000132170		19099	9809	rs2920499-G	rs2920499	0	2920499	intergenic_variant	1	NR	2e-10	9.69897		0.018797	[0.013-0.025] unit decrease	Affymetrix [321788] (imputed)	N	BMI-adjusted hip circumference	http://www.ebi.ac.uk/efo/EFO_0008039	GCST90020026	Genome-wide genotyping array
2021-08-24	34021172	Christakoudi S	2021-05-21	Sci Rep	www.ncbi.nlm.nih.gov/pubmed/34021172	GWAS of allometric body-shape indices in UK Biobank identifies loci suggesting associations with morphogenesis, organogenesis, adrenal cell renewal and cancer.	Hip index	219,872 British ancestry women	NA	3p25.2	3	12335845	PPARG	PPARG			ENSG00000132170			rs4518111-A	rs4518111	0	4518111	intron_variant	0	NR	3e-15	14.5229		0.0233313	[0.018-0.029] unit decrease	Affymetrix [321788] (imputed)	N	BMI-adjusted hip circumference	http://www.ebi.ac.uk/efo/EFO_0008039	GCST90020026	Genome-wide genotyping array
2021-08-24	34021172	Christakoudi S	2021-05-21	Sci Rep	www.ncbi.nlm.nih.gov/pubmed/34021172	GWAS of allometric body-shape indices in UK Biobank identifies loci suggesting associations with morphogenesis, organogenesis, adrenal cell renewal and cancer.	Hip index	219,872 British ancestry women	NA	3p25.2	3	12370616	PPARG	PPARG			ENSG00000132170			rs2921188-G	rs2921188	0	2921188	intron_variant	0	NR	7e-16	15.1549		0.0248488	[0.019-0.031] unit increase	Affymetrix [321788] (imputed)	N	BMI-adjusted hip circumference	http://www.ebi.ac.uk/efo/EFO_0008039	GCST90020026	Genome-wide genotyping array
2021-08-24	34021172	Christakoudi S	2021-05-21	Sci Rep	www.ncbi.nlm.nih.gov/pubmed/34021172	GWAS of allometric body-shape indices in UK Biobank identifies loci suggesting associations with morphogenesis, organogenesis, adrenal cell renewal and cancer.	Hip index	219,872 British ancestry women	NA				PPARG							chr3:12464380-CA	chr3:12464380	0			1	NR	2e-11	10.699		0.0197899	[0.014-0.026] unit decrease	Affymetrix [321788] (imputed)	N	BMI-adjusted hip circumference	http://www.ebi.ac.uk/efo/EFO_0008039	GCST90020026	Genome-wide genotyping array
2021-08-24	34021172	Christakoudi S	2021-05-21	Sci Rep	www.ncbi.nlm.nih.gov/pubmed/34021172	GWAS of allometric body-shape indices in UK Biobank identifies loci suggesting associations with morphogenesis, organogenesis, adrenal cell renewal and cancer.	Hip index	219,872 British ancestry women	NA	3p25.2	3	12377867	PPARG	PPARG			ENSG00000132170			rs75262919-T	rs75262919	0	75262919	non_coding_transcript_exon_variant	0	NR	3e-08	7.52288		0.0288191	[0.019-0.039] unit increase	Affymetrix [321788] (imputed)	N	BMI-adjusted hip circumference	http://www.ebi.ac.uk/efo/EFO_0008039	GCST90020026	Genome-wide genotyping array
2021-08-24	34021172	Christakoudi S	2021-05-21	Sci Rep	www.ncbi.nlm.nih.gov/pubmed/34021172	GWAS of allometric body-shape indices in UK Biobank identifies loci suggesting associations with morphogenesis, organogenesis, adrenal cell renewal and cancer.	Hip index	219,872 British ancestry women	NA	3p25.2	3	12416423	PPARG	PPARG			ENSG00000132170			rs4684103-T	rs4684103	0	4684103	non_coding_transcript_exon_variant	0	NR	2e-14	13.699		0.0280703	[0.021-0.035] unit decrease	Affymetrix [321788] (imputed)	N	BMI-adjusted hip circumference	http://www.ebi.ac.uk/efo/EFO_0008039	GCST90020026	Genome-wide genotyping array
2021-08-24	34021172	Christakoudi S	2021-05-21	Sci Rep	www.ncbi.nlm.nih.gov/pubmed/34021172	GWAS of allometric body-shape indices in UK Biobank identifies loci suggesting associations with morphogenesis, organogenesis, adrenal cell renewal and cancer.	Hip index	219,872 British ancestry women	NA	3p25.2	3	12428740	PPARG	PPARG			ENSG00000132170			rs1797912-C	rs1797912	0	1797912	intron_variant	0	NR	2e-16	15.699		0.0251368	[0.019-0.031] unit increase	Affymetrix [321788] (imputed)	N	BMI-adjusted hip circumference	http://www.ebi.ac.uk/efo/EFO_0008039	GCST90020026	Genome-wide genotyping array
2021-08-24	34021172	Christakoudi S	2021-05-21	Sci Rep	www.ncbi.nlm.nih.gov/pubmed/34021172	GWAS of allometric body-shape indices in UK Biobank identifies loci suggesting associations with morphogenesis, organogenesis, adrenal cell renewal and cancer.	Hip index	219,872 British ancestry women	NA	3p25.2	3	12426911	PPARG	PPARG			ENSG00000132170			rs73136795-A	rs73136795	0	73136795	intron_variant	0	NR	1e-12	12		0.0328005	[0.024-0.042] unit decrease	Affymetrix [321788] (imputed)	N	BMI-adjusted hip circumference	http://www.ebi.ac.uk/efo/EFO_0008039	GCST90020026	Genome-wide genotyping array
2021-08-24	34021172	Christakoudi S	2021-05-21	Sci Rep	www.ncbi.nlm.nih.gov/pubmed/34021172	GWAS of allometric body-shape indices in UK Biobank identifies loci suggesting associations with morphogenesis, organogenesis, adrenal cell renewal and cancer.	Waist-hip index	219,872 British ancestry women	NA	5q35.3	5	177100576	FGFR4	FGFR4 - NSD1	ENSG00000160867	ENSG00000165671		2432	32449	rs6556301-T	rs6556301	0	6556301	intergenic_variant	1	NR	3e-09	8.52288		0.0174413	[0.012-0.023] unit increase	Affymetrix [319769] (imputed)	N	BMI-adjusted waist-hip ratio	http://www.ebi.ac.uk/efo/EFO_0007788	GCST90020027	Genome-wide genotyping array
2021-08-24	34021172	Christakoudi S	2021-05-21	Sci Rep	www.ncbi.nlm.nih.gov/pubmed/34021172	GWAS of allometric body-shape indices in UK Biobank identifies loci suggesting associations with morphogenesis, organogenesis, adrenal cell renewal and cancer.	Waist-hip index	219,872 British ancestry women	NA	5q35.3	5	177107885	FGFR4	FGFR4 - NSD1	ENSG00000160867	ENSG00000165671		9741	25140	rs244723-G	rs244723	0	244723	intergenic_variant	1	NR	6e-13	12.2218		0.0205709	[0.015-0.026] unit decrease	Affymetrix [319769] (imputed)	N	BMI-adjusted waist-hip ratio	http://www.ebi.ac.uk/efo/EFO_0007788	GCST90020027	Genome-wide genotyping array
2021-08-24	34021172	Christakoudi S	2021-05-21	Sci Rep	www.ncbi.nlm.nih.gov/pubmed/34021172	GWAS of allometric body-shape indices in UK Biobank identifies loci suggesting associations with morphogenesis, organogenesis, adrenal cell renewal and cancer.	Waist-hip index	219,872 British ancestry women	NA	5q31.1	5	133108436	HSPA4	HSPA4 - FSTL4	ENSG00000170606	ENSG00000053108		1987	88019	rs72801474-A	rs72801474	0	72801474	regulatory_region_variant	1	NR	1e-10	10		0.0313673	[0.022-0.041] unit decrease	Affymetrix [319769] (imputed)	N	BMI-adjusted waist-hip ratio	http://www.ebi.ac.uk/efo/EFO_0007788	GCST90020027	Genome-wide genotyping array
2021-08-24	34021172	Christakoudi S	2021-05-21	Sci Rep	www.ncbi.nlm.nih.gov/pubmed/34021172	GWAS of allometric body-shape indices in UK Biobank identifies loci suggesting associations with morphogenesis, organogenesis, adrenal cell renewal and cancer.	Waist-hip index	219,872 British ancestry women	NA	5q31.1	5	133108436	HSPA4	HSPA4 - FSTL4	ENSG00000170606	ENSG00000053108		1987	88019	rs72801474-A	rs72801474	0	72801474	regulatory_region_variant	1	NR	1e-10	10		0.0313673	[0.022-0.041] unit decrease	Affymetrix [319769] (imputed)	N	BMI-adjusted waist-hip ratio	http://www.ebi.ac.uk/efo/EFO_0007788	GCST90020027	Genome-wide genotyping array
2021-08-24	34021172	Christakoudi S	2021-05-21	Sci Rep	www.ncbi.nlm.nih.gov/pubmed/34021172	GWAS of allometric body-shape indices in UK Biobank identifies loci suggesting associations with morphogenesis, organogenesis, adrenal cell renewal and cancer.	Waist-hip index	219,872 British ancestry women	NA	5q31.1	5	133107719	HSPA4	HSPA4 - FSTL4	ENSG00000170606	ENSG00000053108		1270	88736	rs72801470-C	rs72801470	0	72801470	regulatory_region_variant	1	NR	1e-10	10		0.0208683	[0.015-0.027] unit decrease	Affymetrix [319769] (imputed)	N	BMI-adjusted waist-hip ratio	http://www.ebi.ac.uk/efo/EFO_0007788	GCST90020027	Genome-wide genotyping array
2021-08-24	34021172	Christakoudi S	2021-05-21	Sci Rep	www.ncbi.nlm.nih.gov/pubmed/34021172	GWAS of allometric body-shape indices in UK Biobank identifies loci suggesting associations with morphogenesis, organogenesis, adrenal cell renewal and cancer.	Waist-hip index	219,872 British ancestry women	NA	5q31.1	5	133107719	HSPA4	HSPA4 - FSTL4	ENSG00000170606	ENSG00000053108		1270	88736	rs72801470-C	rs72801470	0	72801470	regulatory_region_variant	1	NR	1e-10	10		0.0208683	[0.015-0.027] unit decrease	Affymetrix [319769] (imputed)	N	BMI-adjusted waist-hip ratio	http://www.ebi.ac.uk/efo/EFO_0007788	GCST90020027	Genome-wide genotyping array
2021-08-24	34021172	Christakoudi S	2021-05-21	Sci Rep	www.ncbi.nlm.nih.gov/pubmed/34021172	GWAS of allometric body-shape indices in UK Biobank identifies loci suggesting associations with morphogenesis, organogenesis, adrenal cell renewal and cancer.	Waist-hip index	219,872 British ancestry women	NA	5q35.3	5	177103830	FGFR4	FGFR4 - NSD1	ENSG00000160867	ENSG00000165671		5686	29195	rs399281-G	rs399281	0	399281	regulatory_region_variant	1	NR	4e-09	8.39794		0.0175276	[0.012-0.023] unit decrease	Affymetrix [319769] (imputed)	N	BMI-adjusted waist-hip ratio	http://www.ebi.ac.uk/efo/EFO_0007788	GCST90020027	Genome-wide genotyping array
2021-08-24	34021172	Christakoudi S	2021-05-21	Sci Rep	www.ncbi.nlm.nih.gov/pubmed/34021172	GWAS of allometric body-shape indices in UK Biobank identifies loci suggesting associations with morphogenesis, organogenesis, adrenal cell renewal and cancer.	Waist-hip index	219,872 British ancestry women	NA	11q23.1	11	111689304	SIK2	SIK2			ENSG00000170145			rs11213979-A	rs11213979	0	11213979	intron_variant	0	NR	5e-11	10.301		0.0194844	[0.014-0.025] unit decrease	Affymetrix [319769] (imputed)	N	BMI-adjusted waist-hip ratio	http://www.ebi.ac.uk/efo/EFO_0007788	GCST90020027	Genome-wide genotyping array
2021-08-24	34021172	Christakoudi S	2021-05-21	Sci Rep	www.ncbi.nlm.nih.gov/pubmed/34021172	GWAS of allometric body-shape indices in UK Biobank identifies loci suggesting associations with morphogenesis, organogenesis, adrenal cell renewal and cancer.	Waist-hip index	219,872 British ancestry women	NA	12p13.33	12	366413	KDM5A	KDM5A			ENSG00000073614			rs4140962-A	rs4140962	0	4140962	intron_variant	0	NR	4e-08	7.39794		0.0157433	[0.01-0.021] unit increase	Affymetrix [319769] (imputed)	N	BMI-adjusted waist-hip ratio	http://www.ebi.ac.uk/efo/EFO_0007788	GCST90020027	Genome-wide genotyping array
2021-08-24	34021172	Christakoudi S	2021-05-21	Sci Rep	www.ncbi.nlm.nih.gov/pubmed/34021172	GWAS of allometric body-shape indices in UK Biobank identifies loci suggesting associations with morphogenesis, organogenesis, adrenal cell renewal and cancer.	Waist-hip index	219,872 British ancestry women	NA	12p13.33	12	274676	RP11-283I3.6	SLC6A13 - KDM5A	ENSG00000010379	ENSG00000073614		11803	5381	rs495316-G	rs495316	0	495316	non_coding_transcript_exon_variant	1	NR	3e-08	7.52288		0.0179699	[0.012-0.024] unit increase	Affymetrix [319769] (imputed)	N	BMI-adjusted waist-hip ratio	http://www.ebi.ac.uk/efo/EFO_0007788	GCST90020027	Genome-wide genotyping array
2021-08-24	34021172	Christakoudi S	2021-05-21	Sci Rep	www.ncbi.nlm.nih.gov/pubmed/34021172	GWAS of allometric body-shape indices in UK Biobank identifies loci suggesting associations with morphogenesis, organogenesis, adrenal cell renewal and cancer.	Waist-hip index	219,872 British ancestry women	NA				SOX5							chr12:23693029-TA	chr12:23693029	0			1	NR	1e-08	8		0.0162804	[0.011-0.022] unit decrease	Affymetrix [319769] (imputed)	N	BMI-adjusted waist-hip ratio	http://www.ebi.ac.uk/efo/EFO_0007788	GCST90020027	Genome-wide genotyping array
2020-11-30	32916098	Verweij N	2020-09-02	Cell Syst	www.ncbi.nlm.nih.gov/pubmed/32916098	The Genetic Makeup of the Electrocardiogram.	Electrocardiogram morphology (amplitude at temporal datapoints)	63,706 European and unknown ancestry individuals	NA	11p15.5	11	2463573	KCNQ1	KCNQ1			ENSG00000053918			rs2074238-T	rs2074238	0	2074238	intron_variant	0	0.0826217	6e-118	117.222	(222 ms)	0.226792	[0.21-0.25] unit increase	Affymetrix [10000000] (imputed)	N	electrocardiography	http://www.ebi.ac.uk/efo/EFO_0004327	GCST010796	Genome-wide genotyping array
2020-11-30	32916098	Verweij N	2020-09-02	Cell Syst	www.ncbi.nlm.nih.gov/pubmed/32916098	The Genetic Makeup of the Electrocardiogram.	Electrocardiogram morphology (amplitude at temporal datapoints)	63,706 European and unknown ancestry individuals	NA	11p15.5	11	2463573	KCNQ1	KCNQ1			ENSG00000053918			rs2074238-T	rs2074238	0	2074238	intron_variant	0	0.0826217	2e-118	117.699	(224 ms)	0.226434	[0.21-0.25] unit increase	Affymetrix [10000000] (imputed)	N	electrocardiography	http://www.ebi.ac.uk/efo/EFO_0004327	GCST010796	Genome-wide genotyping array
2020-11-30	32916098	Verweij N	2020-09-02	Cell Syst	www.ncbi.nlm.nih.gov/pubmed/32916098	The Genetic Makeup of the Electrocardiogram.	Electrocardiogram morphology (amplitude at temporal datapoints)	63,706 European and unknown ancestry individuals	NA	11p15.5	11	2463573	KCNQ1	KCNQ1			ENSG00000053918			rs2074238-T	rs2074238	0	2074238	intron_variant	0	0.0826217	3e-115	114.523	(226 ms)	0.223299	[0.2-0.24] unit increase	Affymetrix [10000000] (imputed)	N	electrocardiography	http://www.ebi.ac.uk/efo/EFO_0004327	GCST010796	Genome-wide genotyping array
2020-11-30	32916098	Verweij N	2020-09-02	Cell Syst	www.ncbi.nlm.nih.gov/pubmed/32916098	The Genetic Makeup of the Electrocardiogram.	Electrocardiogram morphology (amplitude at temporal datapoints)	63,706 European and unknown ancestry individuals	NA	11p15.5	11	2463573	KCNQ1	KCNQ1			ENSG00000053918			rs2074238-T	rs2074238	0	2074238	intron_variant	0	0.0826217	3e-108	107.523	(228 ms)	0.216202	[0.2-0.24] unit increase	Affymetrix [10000000] (imputed)	N	electrocardiography	http://www.ebi.ac.uk/efo/EFO_0004327	GCST010796	Genome-wide genotyping array
2020-11-30	32916098	Verweij N	2020-09-02	Cell Syst	www.ncbi.nlm.nih.gov/pubmed/32916098	The Genetic Makeup of the Electrocardiogram.	Electrocardiogram morphology (amplitude at temporal datapoints)	63,706 European and unknown ancestry individuals	NA	11p15.5	11	2463573	KCNQ1	KCNQ1			ENSG00000053918			rs2074238-T	rs2074238	0	2074238	intron_variant	0	0.0826217	7e-101	100.155	(230 ms)	0.20872	[0.19-0.23] unit increase	Affymetrix [10000000] (imputed)	N	electrocardiography	http://www.ebi.ac.uk/efo/EFO_0004327	GCST010796	Genome-wide genotyping array
2020-11-30	32916098	Verweij N	2020-09-02	Cell Syst	www.ncbi.nlm.nih.gov/pubmed/32916098	The Genetic Makeup of the Electrocardiogram.	Electrocardiogram morphology (amplitude at temporal datapoints)	63,706 European and unknown ancestry individuals	NA	11p15.5	11	2463573	KCNQ1	KCNQ1			ENSG00000053918			rs2074238-T	rs2074238	0	2074238	intron_variant	0	0.0826217	4e-95	94.3979	(232 ms)	0.203136	[0.18-0.22] unit increase	Affymetrix [10000000] (imputed)	N	electrocardiography	http://www.ebi.ac.uk/efo/EFO_0004327	GCST010796	Genome-wide genotyping array
2020-11-30	32916098	Verweij N	2020-09-02	Cell Syst	www.ncbi.nlm.nih.gov/pubmed/32916098	The Genetic Makeup of the Electrocardiogram.	Electrocardiogram morphology (amplitude at temporal datapoints)	63,706 European and unknown ancestry individuals	NA	11p15.5	11	2463573	KCNQ1	KCNQ1			ENSG00000053918			rs2074238-T	rs2074238	0	2074238	intron_variant	0	0.0826217	2e-89	88.699	(234 ms)	0.198013	[0.18-0.22] unit increase	Affymetrix [10000000] (imputed)	N	electrocardiography	http://www.ebi.ac.uk/efo/EFO_0004327	GCST010796	Genome-wide genotyping array
2020-11-30	32916098	Verweij N	2020-09-02	Cell Syst	www.ncbi.nlm.nih.gov/pubmed/32916098	The Genetic Makeup of the Electrocardiogram.	Electrocardiogram morphology (amplitude at temporal datapoints)	63,706 European and unknown ancestry individuals	NA	11p15.5	11	2463573	KCNQ1	KCNQ1			ENSG00000053918			rs2074238-T	rs2074238	0	2074238	intron_variant	0	0.0826217	4e-84	83.3979	(236 ms)	0.191091	[0.17-0.21] unit increase	Affymetrix [10000000] (imputed)	N	electrocardiography	http://www.ebi.ac.uk/efo/EFO_0004327	GCST010796	Genome-wide genotyping array
2020-11-30	32916098	Verweij N	2020-09-02	Cell Syst	www.ncbi.nlm.nih.gov/pubmed/32916098	The Genetic Makeup of the Electrocardiogram.	Electrocardiogram morphology (amplitude at temporal datapoints)	63,706 European and unknown ancestry individuals	NA	11p15.5	11	2463573	KCNQ1	KCNQ1			ENSG00000053918			rs2074238-T	rs2074238	0	2074238	intron_variant	0	0.0826217	6e-75	74.2218	(238 ms)	0.18086	[0.16-0.2] unit increase	Affymetrix [10000000] (imputed)	N	electrocardiography	http://www.ebi.ac.uk/efo/EFO_0004327	GCST010796	Genome-wide genotyping array
2020-11-30	32916098	Verweij N	2020-09-02	Cell Syst	www.ncbi.nlm.nih.gov/pubmed/32916098	The Genetic Makeup of the Electrocardiogram.	Electrocardiogram morphology (amplitude at temporal datapoints)	63,706 European and unknown ancestry individuals	NA	22q12.1	22	25763322	MYO18B	MYO18B			ENSG00000133454			rs133885-G	rs133885	0	133885	missense_variant	0	0.534651	1e-36	36	(-22 ms)	0.0695986	[0.058-0.081] unit decrease	Affymetrix [10000000] (imputed)	N	electrocardiography	http://www.ebi.ac.uk/efo/EFO_0004327	GCST010796	Genome-wide genotyping array
2020-11-30	32916098	Verweij N	2020-09-02	Cell Syst	www.ncbi.nlm.nih.gov/pubmed/32916098	The Genetic Makeup of the Electrocardiogram.	Electrocardiogram morphology (amplitude at temporal datapoints)	63,706 European and unknown ancestry individuals	NA	22q12.1	22	25763322	MYO18B	MYO18B			ENSG00000133454			rs133885-G	rs133885	0	133885	missense_variant	0	0.534651	8e-10	9.09691	(-30 ms)	0.0340414	[0.023-0.045] unit decrease	Affymetrix [10000000] (imputed)	N	electrocardiography	http://www.ebi.ac.uk/efo/EFO_0004327	GCST010796	Genome-wide genotyping array
2020-11-30	32916098	Verweij N	2020-09-02	Cell Syst	www.ncbi.nlm.nih.gov/pubmed/32916098	The Genetic Makeup of the Electrocardiogram.	Electrocardiogram morphology (amplitude at temporal datapoints)	63,706 European and unknown ancestry individuals	NA	22q12.1	22	25763322	MYO18B	MYO18B			ENSG00000133454			rs133885-G	rs133885	0	133885	missense_variant	0	0.534651	1e-17	17	(-28 ms)	0.0476831	[0.037-0.059] unit decrease	Affymetrix [10000000] (imputed)	N	electrocardiography	http://www.ebi.ac.uk/efo/EFO_0004327	GCST010796	Genome-wide genotyping array
2020-11-30	32916098	Verweij N	2020-09-02	Cell Syst	www.ncbi.nlm.nih.gov/pubmed/32916098	The Genetic Makeup of the Electrocardiogram.	Electrocardiogram morphology (amplitude at temporal datapoints)	63,706 European and unknown ancestry individuals	NA	22q12.1	22	25763322	MYO18B	MYO18B			ENSG00000133454			rs133885-G	rs133885	0	133885	missense_variant	0	0.534651	4e-26	25.3979	(-26 ms)	0.0586035	[0.047-0.07] unit decrease	Affymetrix [10000000] (imputed)	N	electrocardiography	http://www.ebi.ac.uk/efo/EFO_0004327	GCST010796	Genome-wide genotyping array
2020-11-30	32916098	Verweij N	2020-09-02	Cell Syst	www.ncbi.nlm.nih.gov/pubmed/32916098	The Genetic Makeup of the Electrocardiogram.	Electrocardiogram morphology (amplitude at temporal datapoints)	63,706 European and unknown ancestry individuals	NA	8q23.1	8	105581478	ZFPM2	ZFPM2-AS1, ZFPM2			ENSG00000251003, ENSG00000169946			rs147543128-T	rs147543128	0	147543128	intron_variant	0	0.838393	4e-08	7.39794	(-76 ms)	0.0453865	[0.03-0.061] unit increase	Affymetrix [10000000] (imputed)	N	electrocardiography	http://www.ebi.ac.uk/efo/EFO_0004327	GCST010796	Genome-wide genotyping array
2020-11-30	32916098	Verweij N	2020-09-02	Cell Syst	www.ncbi.nlm.nih.gov/pubmed/32916098	The Genetic Makeup of the Electrocardiogram.	Electrocardiogram morphology (amplitude at temporal datapoints)	63,706 European and unknown ancestry individuals	NA	11p15.5	11	2463573	KCNQ1	KCNQ1			ENSG00000053918			rs2074238-T	rs2074238	0	2074238	intron_variant	0	0.0826217	2e-129	128.699	(206 ms)	0.235118	[0.22-0.25] unit increase	Affymetrix [10000000] (imputed)	N	electrocardiography	http://www.ebi.ac.uk/efo/EFO_0004327	GCST010796	Genome-wide genotyping array
2020-11-30	32916098	Verweij N	2020-09-02	Cell Syst	www.ncbi.nlm.nih.gov/pubmed/32916098	The Genetic Makeup of the Electrocardiogram.	Electrocardiogram morphology (amplitude at temporal datapoints)	63,706 European and unknown ancestry individuals	NA	11p15.5	11	2463573	KCNQ1	KCNQ1			ENSG00000053918			rs2074238-T	rs2074238	0	2074238	intron_variant	0	0.0826217	5e-08	7.30103	(110 ms)	0.0524111	[0.033-0.072] unit increase	Affymetrix [10000000] (imputed)	N	electrocardiography	http://www.ebi.ac.uk/efo/EFO_0004327	GCST010796	Genome-wide genotyping array
2020-11-30	32916098	Verweij N	2020-09-02	Cell Syst	www.ncbi.nlm.nih.gov/pubmed/32916098	The Genetic Makeup of the Electrocardiogram.	Electrocardiogram morphology (amplitude at temporal datapoints)	63,706 European and unknown ancestry individuals	NA	11p15.5	11	2463573	KCNQ1	KCNQ1			ENSG00000053918			rs2074238-T	rs2074238	0	2074238	intron_variant	0	0.0826217	2e-08	7.69897	(114 ms)	0.0538376	[0.034-0.073] unit increase	Affymetrix [10000000] (imputed)	N	electrocardiography	http://www.ebi.ac.uk/efo/EFO_0004327	GCST010796	Genome-wide genotyping array
2020-11-30	32916098	Verweij N	2020-09-02	Cell Syst	www.ncbi.nlm.nih.gov/pubmed/32916098	The Genetic Makeup of the Electrocardiogram.	Electrocardiogram morphology (amplitude at temporal datapoints)	63,706 European and unknown ancestry individuals	NA	11p15.5	11	2463573	KCNQ1	KCNQ1			ENSG00000053918			rs2074238-T	rs2074238	0	2074238	intron_variant	0	0.0826217	2e-09	8.69897	(116 ms)	0.0572405	[0.038-0.077] unit increase	Affymetrix [10000000] (imputed)	N	electrocardiography	http://www.ebi.ac.uk/efo/EFO_0004327	GCST010796	Genome-wide genotyping array
2020-11-30	32916098	Verweij N	2020-09-02	Cell Syst	www.ncbi.nlm.nih.gov/pubmed/32916098	The Genetic Makeup of the Electrocardiogram.	Electrocardiogram morphology (amplitude at temporal datapoints)	63,706 European and unknown ancestry individuals	NA	11p15.5	11	2463573	KCNQ1	KCNQ1			ENSG00000053918			rs2074238-T	rs2074238	0	2074238	intron_variant	0	0.0826217	8e-10	9.09691	(118 ms)	0.0587314	[0.039-0.078] unit increase	Affymetrix [10000000] (imputed)	N	electrocardiography	http://www.ebi.ac.uk/efo/EFO_0004327	GCST010796	Genome-wide genotyping array
2021-06-29	33462484	Sinnott-Armstrong N	2021-01-18	Nat Genet	www.ncbi.nlm.nih.gov/pubmed/33462484	Genetics of 35 blood and urine biomarkers in the UK Biobank.	Vitamin D levels	327,435 European ancestry individuals, 5,845 African ancestry individuals, 6,425 South Asian ancestry individuals	NA	11p15.2	11	14448052	NR	COPB1			ENSG00000129083			rs61884049-T	rs61884049	0	61884049	intron_variant	0	NR	4e-35	34.3979		0.0669	[0.056-0.077] unit increase	Affymetrix [9000000] (imputed)	N	vitamin D measurement	http://www.ebi.ac.uk/efo/EFO_0004631	GCST90019526	Genome-wide genotyping array
2021-06-29	33462484	Sinnott-Armstrong N	2021-01-18	Nat Genet	www.ncbi.nlm.nih.gov/pubmed/33462484	Genetics of 35 blood and urine biomarkers in the UK Biobank.	Vitamin D levels	327,435 European ancestry individuals, 5,845 African ancestry individuals, 6,425 South Asian ancestry individuals	NA	2q37.1	2	233713141	NR	UGT1A9, UGT1A5, UGT1A10, UGT1A7, UGT1A8, UGT1A6			ENSG00000241119, ENSG00000288705, ENSG00000242515, ENSG00000244122, ENSG00000242366, ENSG00000167165			rs3755322-G	rs3755322	0	3755322	missense_variant	0	NR	7e-32	31.1549		0.0508	[0.042-0.059] unit decrease	Affymetrix [9000000] (imputed)	N	vitamin D measurement	http://www.ebi.ac.uk/efo/EFO_0004631	GCST90019526	Genome-wide genotyping array
2021-06-29	33462484	Sinnott-Armstrong N	2021-01-18	Nat Genet	www.ncbi.nlm.nih.gov/pubmed/33462484	Genetics of 35 blood and urine biomarkers in the UK Biobank.	Vitamin D levels	327,435 European ancestry individuals, 5,845 African ancestry individuals, 6,425 South Asian ancestry individuals	NA	20q13.2	20	54174247	NR	CYP24A1 - PFDN4	ENSG00000019186	ENSG00000101132		261	33840	rs2762943-G	rs2762943	0	2762943	TF_binding_site_variant	1	NR	4e-23	22.3979		0.0459	[0.037-0.055] unit increase	Affymetrix [9000000] (imputed)	N	vitamin D measurement	http://www.ebi.ac.uk/efo/EFO_0004631	GCST90019526	Genome-wide genotyping array
2021-12-14	34594039	Sakaue S	2021-09-30	Nat Genet	www.ncbi.nlm.nih.gov/pubmed/34594039	A cross-population atlas of genetic associations for 220 human phenotypes.	Hemoglobin A1c levels	344,182 European ancestry individuals, 71,221 East Asian ancestry individuals	NA	3p21.31	3	47046347		SETD2			ENSG00000181555			rs13063578-A	rs13063578	0	13063578	intron_variant	0	NR	7e-18	17.1549		0.0202	[0.016-0.025] unit increase	Affymetrix, Illumina [20525742] (imputed)	N	hemoglobin A1 measurement	http://www.ebi.ac.uk/efo/EFO_0007629	GCST90018958	Genome-wide genotyping array
2021-12-14	34594039	Sakaue S	2021-09-30	Nat Genet	www.ncbi.nlm.nih.gov/pubmed/34594039	A cross-population atlas of genetic associations for 220 human phenotypes.	Hemoglobin A1c levels	344,182 European ancestry individuals, 71,221 East Asian ancestry individuals	NA	3q21.1	3	123346931		ADCY5			ENSG00000173175			rs11708067-G	rs11708067	0	11708067	intron_variant	0	NR	1e-85	85		0.0524	[0.047-0.058] unit decrease	Affymetrix, Illumina [20525742] (imputed)	N	hemoglobin A1 measurement	http://www.ebi.ac.uk/efo/EFO_0007629	GCST90018958	Genome-wide genotyping array
2021-12-14	34594039	Sakaue S	2021-09-30	Nat Genet	www.ncbi.nlm.nih.gov/pubmed/34594039	A cross-population atlas of genetic associations for 220 human phenotypes.	Hemoglobin A1c levels	344,182 European ancestry individuals, 71,221 East Asian ancestry individuals	NA	3q29	3	196762551		PAK2			ENSG00000180370			rs13434265-T	rs13434265	0	13434265	intron_variant	0	NR	3e-21	20.5229		0.0197	[0.016-0.024] unit decrease	Affymetrix, Illumina [20525742] (imputed)	N	hemoglobin A1 measurement	http://www.ebi.ac.uk/efo/EFO_0007629	GCST90018958	Genome-wide genotyping array
2021-12-14	34594039	Sakaue S	2021-09-30	Nat Genet	www.ncbi.nlm.nih.gov/pubmed/34594039	A cross-population atlas of genetic associations for 220 human phenotypes.	Hemoglobin A1c levels	344,182 European ancestry individuals, 71,221 East Asian ancestry individuals	NA	3p22.2	3	38165548		OXSR1			ENSG00000172939			rs573682388-TGGGGCTGGGGTGGAGGGCGGGACAGA	rs573682388	0	573682388	5_prime_UTR_variant	0	NR	7e-12	11.1549		0.0464	[0.033-0.06] unit decrease	Affymetrix, Illumina [20525742] (imputed)	N	hemoglobin A1 measurement	http://www.ebi.ac.uk/efo/EFO_0007629	GCST90018958	Genome-wide genotyping array
2021-03-30	32778093	He B	2020-08-10	BMC Biol	www.ncbi.nlm.nih.gov/pubmed/32778093	Genome-wide pQTL analysis of protein expression regulatory networks in the human liver.	Protein quantitative trait loci (liver)	172 European ancestry individuals, 29 Black individuals, 86 individuals	NA	2q32.2	2	190248527	NR	HIBCH			ENSG00000198130			rs7590991-C	rs7590991	0	7590991	intron_variant	0	0.3885	4e-15	14.3979	(HIBCH)	0.148	NR unit increase	Illumina [1671387] (imputed)	N	protein measurement	http://www.ebi.ac.uk/efo/EFO_0004747	GCST011427	Genome-wide genotyping array
2021-08-24	34021172	Christakoudi S	2021-05-21	Sci Rep	www.ncbi.nlm.nih.gov/pubmed/34021172	GWAS of allometric body-shape indices in UK Biobank identifies loci suggesting associations with morphogenesis, organogenesis, adrenal cell renewal and cancer.	Waist-to-hip ratio adjusted for BMI	219,872 British ancestry women	NA	6q23.1	6	130058137	L3MBTL3	L3MBTL3			ENSG00000198945			rs12201492-A	rs12201492	0	12201492	intron_variant	0	NR	2e-08	7.69897		0.0168911	[0.011-0.023] unit decrease	Affymetrix [319769] (imputed)	N	BMI-adjusted waist-hip ratio	http://www.ebi.ac.uk/efo/EFO_0007788	GCST90020025	Genome-wide genotyping array
2020-11-30	32916098	Verweij N	2020-09-02	Cell Syst	www.ncbi.nlm.nih.gov/pubmed/32916098	The Genetic Makeup of the Electrocardiogram.	Electrocardiogram morphology (amplitude at temporal datapoints)	63,706 European and unknown ancestry individuals	NA	5q12.3	5	65034653	CWC27	CWC27 - Y_RNA	ENSG00000153015	ENSG00000206822		15903	88716	rs7714577-G	rs7714577	0	7714577	intergenic_variant	1	0.834233	2e-39	38.699	(-8 ms)	0.0965135	[0.082-0.111] unit decrease	Affymetrix [10000000] (imputed)	N	electrocardiography	http://www.ebi.ac.uk/efo/EFO_0004327	GCST010796	Genome-wide genotyping array
2021-12-14	34594039	Sakaue S	2021-09-30	Nat Genet	www.ncbi.nlm.nih.gov/pubmed/34594039	A cross-population atlas of genetic associations for 220 human phenotypes.	Hemoglobin A1c levels	344,182 European ancestry individuals, 71,221 East Asian ancestry individuals	NA	14q23.2	14	63772911		SYNE2			ENSG00000054654			rs12878001-G	rs12878001	0	12878001	intron_variant	0	NR	3e-12	11.5229		0.0206	[0.015-0.026] unit increase	Affymetrix, Illumina [20525742] (imputed)	N	hemoglobin A1 measurement	http://www.ebi.ac.uk/efo/EFO_0007629	GCST90018958	Genome-wide genotyping array
2021-12-14	34594039	Sakaue S	2021-09-30	Nat Genet	www.ncbi.nlm.nih.gov/pubmed/34594039	A cross-population atlas of genetic associations for 220 human phenotypes.	Hemoglobin A1c levels	344,182 European ancestry individuals, 71,221 East Asian ancestry individuals	NA	14q23.3	14	64798967		SPTB			ENSG00000070182			rs1271040-G	rs1271040	0	1271040	intron_variant	0	NR	8e-27	26.0969		0.0258	[0.021-0.031] unit increase	Affymetrix, Illumina [20525742] (imputed)	N	hemoglobin A1 measurement	http://www.ebi.ac.uk/efo/EFO_0007629	GCST90018958	Genome-wide genotyping array
2021-12-14	34594039	Sakaue S	2021-09-30	Nat Genet	www.ncbi.nlm.nih.gov/pubmed/34594039	A cross-population atlas of genetic associations for 220 human phenotypes.	Hemoglobin A1c levels	344,182 European ancestry individuals, 71,221 East Asian ancestry individuals	NA	12q13.11	12	48118502		PFKM			ENSG00000152556			rs4760682-A	rs4760682	0	4760682	missense_variant	0	NR	2e-156	155.699		0.0785	[0.073-0.084] unit increase	Affymetrix, Illumina [20525742] (imputed)	N	hemoglobin A1 measurement	http://www.ebi.ac.uk/efo/EFO_0007629	GCST90018958	Genome-wide genotyping array
2019-02-08	30595370	Kichaev G	2018-12-27	Am J Hum Genet	www.ncbi.nlm.nih.gov/pubmed/30595370	Leveraging Polygenic Functional Enrichment to Improve GWAS Power.	Red cell distribution width	approximately 445,000 European ancestry individuals	NA	20q13.12	20	43685427		MYBL2			ENSG00000101057			rs6031036-?	rs6031036	0	6031036	intron_variant	0	NR	6e-13	12.2218				NR [~ 8900000] (imputed)	N	red blood cell distribution width	http://www.ebi.ac.uk/efo/EFO_0005192	GCST007074	Genome-wide genotyping array
2019-02-08	30595370	Kichaev G	2018-12-27	Am J Hum Genet	www.ncbi.nlm.nih.gov/pubmed/30595370	Leveraging Polygenic Functional Enrichment to Improve GWAS Power.	Red cell distribution width	approximately 445,000 European ancestry individuals	NA	21q22.11	21	33735429		ITSN1			ENSG00000205726			rs3827181-?	rs3827181	0	3827181	3_prime_UTR_variant	0	NR	2e-70	69.699				NR [~ 8900000] (imputed)	N	red blood cell distribution width	http://www.ebi.ac.uk/efo/EFO_0005192	GCST007074	Genome-wide genotyping array
2019-02-08	30595370	Kichaev G	2018-12-27	Am J Hum Genet	www.ncbi.nlm.nih.gov/pubmed/30595370	Leveraging Polygenic Functional Enrichment to Improve GWAS Power.	Red cell distribution width	approximately 445,000 European ancestry individuals	NA	22q12.3	22	32503871		FBXO7 - SYN3	ENSG00000100225	ENSG00000185666		5042	3949	rs5754120-?	rs5754120	0	5754120	intergenic_variant	1	NR	4e-57	56.3979				NR [~ 8900000] (imputed)	N	red blood cell distribution width	http://www.ebi.ac.uk/efo/EFO_0005192	GCST007074	Genome-wide genotyping array
2021-12-14	34594039	Sakaue S	2021-09-30	Nat Genet	www.ncbi.nlm.nih.gov/pubmed/34594039	A cross-population atlas of genetic associations for 220 human phenotypes.	Height	360,388 European ancestry individuals, 165,056 East Asian ancestry individuals	NA	6q14.1	6	80195672		BCKDHB			ENSG00000083123			rs12662365-A	rs12662365	0	12662365	intron_variant	0	NR	3e-53	52.5229		0.0206	[0.018-0.023] unit decrease	Affymetrix, Illumina [20538915] (imputed)	N	body height	http://www.ebi.ac.uk/efo/EFO_0004339	GCST90018959	Genome-wide genotyping array
2021-12-14	34594039	Sakaue S	2021-09-30	Nat Genet	www.ncbi.nlm.nih.gov/pubmed/34594039	A cross-population atlas of genetic associations for 220 human phenotypes.	Height	360,388 European ancestry individuals, 165,056 East Asian ancestry individuals	NA	7q31.32	7	122322038		CADPS2			ENSG00000081803			rs140515369-TA	rs140515369	0	140515369	intron_variant	0	NR	6e-18	17.2218		0.0114	[0.0089-0.0139] unit increase	Affymetrix, Illumina [20538915] (imputed)	N	body height	http://www.ebi.ac.uk/efo/EFO_0004339	GCST90018959	Genome-wide genotyping array
2021-12-14	34594039	Sakaue S	2021-09-30	Nat Genet	www.ncbi.nlm.nih.gov/pubmed/34594039	A cross-population atlas of genetic associations for 220 human phenotypes.	Height	360,388 European ancestry individuals, 165,056 East Asian ancestry individuals	NA	12p12.1	12	23850474		SOX5			ENSG00000134532			rs143417316-T	rs143417316	0	143417316	intron_variant	0	NR	2e-21	20.699		0.0161	[0.013-0.019] unit increase	Affymetrix, Illumina [20538915] (imputed)	N	body height	http://www.ebi.ac.uk/efo/EFO_0004339	GCST90018959	Genome-wide genotyping array
2021-12-14	34594039	Sakaue S	2021-09-30	Nat Genet	www.ncbi.nlm.nih.gov/pubmed/34594039	A cross-population atlas of genetic associations for 220 human phenotypes.	Height	360,388 European ancestry individuals, 165,056 East Asian ancestry individuals	NA	12q13.12	12	50726391		DIP2B			ENSG00000066084			rs7308872-C	rs7308872	0	7308872	intron_variant	0	NR	1e-17	17		0.0114	[0.0089-0.0139] unit decrease	Affymetrix, Illumina [20538915] (imputed)	N	body height	http://www.ebi.ac.uk/efo/EFO_0004339	GCST90018959	Genome-wide genotyping array
2021-08-24	34021172	Christakoudi S	2021-05-21	Sci Rep	www.ncbi.nlm.nih.gov/pubmed/34021172	GWAS of allometric body-shape indices in UK Biobank identifies loci suggesting associations with morphogenesis, organogenesis, adrenal cell renewal and cancer.	Waist-to-hip ratio adjusted for BMI	219,872 British ancestry women	NA	10q25.2	10	113009024	TCF7L2	TCF7L2			ENSG00000148737			rs6585201-A	rs6585201	0	6585201	intron_variant	0	NR	9e-15	14.0458		0.0219971	[0.016-0.028] unit increase	Affymetrix [319769] (imputed)	N	BMI-adjusted waist-hip ratio	http://www.ebi.ac.uk/efo/EFO_0007788	GCST90020025	Genome-wide genotyping array
2021-08-24	34021172	Christakoudi S	2021-05-21	Sci Rep	www.ncbi.nlm.nih.gov/pubmed/34021172	GWAS of allometric body-shape indices in UK Biobank identifies loci suggesting associations with morphogenesis, organogenesis, adrenal cell renewal and cancer.	Waist-to-hip ratio adjusted for BMI	219,872 British ancestry women	NA	10q25.2	10	113036666	TCF7L2	TCF7L2			ENSG00000148737			rs142827301-CTTCTTTCTTTCT	rs142827301	1	71489996	intron_variant	0	NR	1e-11	11		0.0238477	[0.017-0.031] unit increase	Affymetrix [319769] (imputed)	N	BMI-adjusted waist-hip ratio	http://www.ebi.ac.uk/efo/EFO_0007788	GCST90020025	Genome-wide genotyping array
2021-08-24	34021172	Christakoudi S	2021-05-21	Sci Rep	www.ncbi.nlm.nih.gov/pubmed/34021172	GWAS of allometric body-shape indices in UK Biobank identifies loci suggesting associations with morphogenesis, organogenesis, adrenal cell renewal and cancer.	Waist-to-hip ratio adjusted for BMI	219,872 British ancestry women	NA	10q25.2	10	112998590	TCF7L2	TCF7L2			ENSG00000148737			rs7903146-T	rs7903146	0	7903146	intron_variant	0	NR	1e-13	13		0.0230131	[0.017-0.029] unit increase	Affymetrix [319769] (imputed)	N	BMI-adjusted waist-hip ratio	http://www.ebi.ac.uk/efo/EFO_0007788	GCST90020025	Genome-wide genotyping array
2021-08-24	34021172	Christakoudi S	2021-05-21	Sci Rep	www.ncbi.nlm.nih.gov/pubmed/34021172	GWAS of allometric body-shape indices in UK Biobank identifies loci suggesting associations with morphogenesis, organogenesis, adrenal cell renewal and cancer.	Waist-to-hip ratio adjusted for BMI	219,872 British ancestry women	NA	10q25.2	10	113058995	TCF7L2	TCF7L2			ENSG00000148737			rs35519679-A	rs35519679	0	35519679	intron_variant	0	NR	5e-10	9.30103		0.0204122	[0.014-0.027] unit increase	Affymetrix [319769] (imputed)	N	BMI-adjusted waist-hip ratio	http://www.ebi.ac.uk/efo/EFO_0007788	GCST90020025	Genome-wide genotyping array
2021-08-24	34021172	Christakoudi S	2021-05-21	Sci Rep	www.ncbi.nlm.nih.gov/pubmed/34021172	GWAS of allometric body-shape indices in UK Biobank identifies loci suggesting associations with morphogenesis, organogenesis, adrenal cell renewal and cancer.	Waist-to-hip ratio adjusted for BMI	219,872 British ancestry women	NA	10q25.2	10	113061202	TCF7L2	TCF7L2			ENSG00000148737			rs4918788-A	rs4918788	0	4918788	intron_variant	0	NR	9e-09	8.04576		0.0162985	[0.011-0.022] unit increase	Affymetrix [319769] (imputed)	N	BMI-adjusted waist-hip ratio	http://www.ebi.ac.uk/efo/EFO_0007788	GCST90020025	Genome-wide genotyping array
2019-02-08	30595370	Kichaev G	2018-12-27	Am J Hum Genet	www.ncbi.nlm.nih.gov/pubmed/30595370	Leveraging Polygenic Functional Enrichment to Improve GWAS Power.	White blood cell count	approximately 444,000 European ancestry individuals	NA	12q24.12	12	111446804		SH2B3, ATXN2			ENSG00000111252, ENSG00000204842			rs3184504-?	rs3184504	0	3184504	missense_variant	0	NR	8e-222	221.097				NR [~ 8900000] (imputed)	N	leukocyte count	http://www.ebi.ac.uk/efo/EFO_0004308	GCST007070	Genome-wide genotyping array
2019-02-08	30595370	Kichaev G	2018-12-27	Am J Hum Genet	www.ncbi.nlm.nih.gov/pubmed/30595370	Leveraging Polygenic Functional Enrichment to Improve GWAS Power.	White blood cell count	approximately 444,000 European ancestry individuals	NA	13q14.2	13	48879536		NA - FNDC3A		ENSG00000102531			96376	rs9562854-?	rs9562854	0	9562854	regulatory_region_variant	1	NR	1e-10	10				NR [~ 8900000] (imputed)	N	leukocyte count	http://www.ebi.ac.uk/efo/EFO_0004308	GCST007070	Genome-wide genotyping array
2019-02-08	30595370	Kichaev G	2018-12-27	Am J Hum Genet	www.ncbi.nlm.nih.gov/pubmed/30595370	Leveraging Polygenic Functional Enrichment to Improve GWAS Power.	White blood cell count	approximately 444,000 European ancestry individuals	NA	13q14.2	13	49074810		FNDC3A			ENSG00000102531			rs4942800-?	rs4942800	0	4942800	intron_variant	0	NR	2e-08	7.69897				NR [~ 8900000] (imputed)	N	leukocyte count	http://www.ebi.ac.uk/efo/EFO_0004308	GCST007070	Genome-wide genotyping array
2021-12-14	34594039	Sakaue S	2021-09-30	Nat Genet	www.ncbi.nlm.nih.gov/pubmed/34594039	A cross-population atlas of genetic associations for 220 human phenotypes.	LDL cholesterol	343,621 European ancestry individuals, 72,866 East Asian ancestry individuals	NA	9p24.2	9	2640759		VLDLR			ENSG00000147852			rs3780181-G	rs3780181	0	3780181	non_coding_transcript_exon_variant	0	NR	5e-13	12.301		0.0298	[0.022-0.038] unit decrease	Affymetrix, Illumina [20521447] (imputed)	N	low density lipoprotein cholesterol measurement	http://www.ebi.ac.uk/efo/EFO_0004611	GCST90018961	Genome-wide genotyping array
2021-12-14	34594039	Sakaue S	2021-09-30	Nat Genet	www.ncbi.nlm.nih.gov/pubmed/34594039	A cross-population atlas of genetic associations for 220 human phenotypes.	LDL cholesterol	343,621 European ancestry individuals, 72,866 East Asian ancestry individuals	NA	5q13.3	5	75360714		HMGCR, CERT1			ENSG00000113161, ENSG00000113163			rs12916-C	rs12916	0	12916	3_prime_UTR_variant	0	NR	5e-173	172.301		0.0602	[0.056-0.064] unit increase	Affymetrix, Illumina [20521447] (imputed)	N	low density lipoprotein cholesterol measurement	http://www.ebi.ac.uk/efo/EFO_0004611	GCST90018961	Genome-wide genotyping array
2021-12-14	34594039	Sakaue S	2021-09-30	Nat Genet	www.ncbi.nlm.nih.gov/pubmed/34594039	A cross-population atlas of genetic associations for 220 human phenotypes.	LDL cholesterol	343,621 European ancestry individuals, 72,866 East Asian ancestry individuals	NA	6q23.1	6	130073521		L3MBTL3			ENSG00000198945			rs4897364-G	rs4897364	0	4897364	intron_variant	0	NR	7e-09	8.1549		0.0125	[0.0082-0.0168] unit increase	Affymetrix, Illumina [20521447] (imputed)	N	low density lipoprotein cholesterol measurement	http://www.ebi.ac.uk/efo/EFO_0004611	GCST90018961	Genome-wide genotyping array
2021-12-14	34594039	Sakaue S	2021-09-30	Nat Genet	www.ncbi.nlm.nih.gov/pubmed/34594039	A cross-population atlas of genetic associations for 220 human phenotypes.	LDL cholesterol	343,621 European ancestry individuals, 72,866 East Asian ancestry individuals	NA	7p15.3	7	21557869		DNAH11			ENSG00000105877			rs59509802-C	rs59509802	0	59509802	intron_variant	0	NR	3e-30	29.5229		0.028	[0.023-0.033] unit increase	Affymetrix, Illumina [20521447] (imputed)	N	low density lipoprotein cholesterol measurement	http://www.ebi.ac.uk/efo/EFO_0004611	GCST90018961	Genome-wide genotyping array
2021-12-14	34594039	Sakaue S	2021-09-30	Nat Genet	www.ncbi.nlm.nih.gov/pubmed/34594039	A cross-population atlas of genetic associations for 220 human phenotypes.	LDL cholesterol	343,621 European ancestry individuals, 72,866 East Asian ancestry individuals	NA	2p24.1	2	21041028		APOB			ENSG00000084674			rs1367117-A	rs1367117	0	1367117	missense_variant	0	NR	4e-247	246.398		0.0803	[0.076-0.085] unit increase	Affymetrix, Illumina [20521447] (imputed)	N	low density lipoprotein cholesterol measurement	http://www.ebi.ac.uk/efo/EFO_0004611	GCST90018961	Genome-wide genotyping array
2021-12-14	34594039	Sakaue S	2021-09-30	Nat Genet	www.ncbi.nlm.nih.gov/pubmed/34594039	A cross-population atlas of genetic associations for 220 human phenotypes.	LDL cholesterol	343,621 European ancestry individuals, 72,866 East Asian ancestry individuals	NA	2q37.1	2	233770903		UGT1A4, UGT1A8, UGT1A6, UGT1A1, UGT1A5, UGT1A9, UGT1A10, UGT1A3, UGT1A7			ENSG00000244474, ENSG00000242366, ENSG00000167165, ENSG00000241635, ENSG00000288705, ENSG00000241119, ENSG00000242515, ENSG00000288702, ENSG00000244122			rs35203651-C	rs35203651	0	35203651	3_prime_UTR_variant	0	NR	1e-08	8		0.0191	[0.013-0.026] unit increase	Affymetrix, Illumina [20521447] (imputed)	N	low density lipoprotein cholesterol measurement	http://www.ebi.ac.uk/efo/EFO_0004611	GCST90018961	Genome-wide genotyping array
2021-12-14	34594039	Sakaue S	2021-09-30	Nat Genet	www.ncbi.nlm.nih.gov/pubmed/34594039	A cross-population atlas of genetic associations for 220 human phenotypes.	LDL cholesterol	343,621 European ancestry individuals, 72,866 East Asian ancestry individuals	NA	3q22.1	3	132498859		DNAJC13			ENSG00000138246			rs113177823-A	rs113177823	0	113177823	intron_variant	0	NR	2e-12	11.699		0.037	[0.027-0.047] unit decrease	Affymetrix, Illumina [20521447] (imputed)	N	low density lipoprotein cholesterol measurement	http://www.ebi.ac.uk/efo/EFO_0004611	GCST90018961	Genome-wide genotyping array
2021-06-29	33462484	Sinnott-Armstrong N	2021-01-18	Nat Genet	www.ncbi.nlm.nih.gov/pubmed/33462484	Genetics of 35 blood and urine biomarkers in the UK Biobank.	Urea levels	342,286 European ancestry individuals, 6,015 African ancestry individuals, 7,336 South Asian ancestry individuals	NA	1p21.2	1	100352622	NR	CDC14A			ENSG00000079335			rs529224-C	rs529224	0	529224	5_prime_UTR_variant	0	NR	2e-09	8.69897		0.0148	[0.0099-0.0197] unit increase	Affymetrix [9000000] (imputed)	N	serum urea measurement	http://www.ebi.ac.uk/efo/EFO_0009795	GCST90019525	Genome-wide genotyping array
2021-06-29	33462484	Sinnott-Armstrong N	2021-01-18	Nat Genet	www.ncbi.nlm.nih.gov/pubmed/33462484	Genetics of 35 blood and urine biomarkers in the UK Biobank.	Urea levels	342,286 European ancestry individuals, 6,015 African ancestry individuals, 7,336 South Asian ancestry individuals	NA	6q25.2	6	154665530	NR	RPS4XP8 - SCAF8	ENSG00000219146	ENSG00000213079		88451	67848	rs9397738-A	rs9397738	0	9397738	intergenic_variant	1	NR	3e-09	8.52288		0.0202	[0.014-0.027] unit decrease	Affymetrix [9000000] (imputed)	N	serum urea measurement	http://www.ebi.ac.uk/efo/EFO_0009795	GCST90019525	Genome-wide genotyping array
2021-12-14	34594039	Sakaue S	2021-09-30	Nat Genet	www.ncbi.nlm.nih.gov/pubmed/34594039	A cross-population atlas of genetic associations for 220 human phenotypes.	Hemoglobin	350,474 European ancestry individuals, 152,447 East Asian ancestry individuals	NA	14q13.2	14	35630160		RALGAPA1			ENSG00000174373			rs113670117-T	rs113670117	0	113670117	intron_variant	0	NR	4e-15	14.3979		0.0262	[0.02-0.033] unit decrease	Affymetrix, Illumina [20538521] (imputed)	N	hemoglobin measurement	http://www.ebi.ac.uk/efo/EFO_0004509	GCST90018957	Genome-wide genotyping array
2021-12-14	34594039	Sakaue S	2021-09-30	Nat Genet	www.ncbi.nlm.nih.gov/pubmed/34594039	A cross-population atlas of genetic associations for 220 human phenotypes.	Hemoglobin	350,474 European ancestry individuals, 152,447 East Asian ancestry individuals	NA	14q22.1	14	50494200		MAP4K5			ENSG00000012983			rs71420186-A	rs71420186	0	71420186	intron_variant	0	NR	2e-10	9.69897		0.0241	[0.017-0.032] unit decrease	Affymetrix, Illumina [20538521] (imputed)	N	hemoglobin measurement	http://www.ebi.ac.uk/efo/EFO_0004509	GCST90018957	Genome-wide genotyping array
2021-12-14	34594039	Sakaue S	2021-09-30	Nat Genet	www.ncbi.nlm.nih.gov/pubmed/34594039	A cross-population atlas of genetic associations for 220 human phenotypes.	Height	360,388 European ancestry individuals, 165,056 East Asian ancestry individuals	NA	2q22.1	2	140820913		LRP1B			ENSG00000168702			rs72077160-TA	rs72077160	1	5834782	intron_variant	0	NR	2e-09	8.69897		0.0106	[0.0071-0.0141] unit increase	Affymetrix, Illumina [20538915] (imputed)	N	body height	http://www.ebi.ac.uk/efo/EFO_0004339	GCST90018959	Genome-wide genotyping array
2021-12-14	34594039	Sakaue S	2021-09-30	Nat Genet	www.ncbi.nlm.nih.gov/pubmed/34594039	A cross-population atlas of genetic associations for 220 human phenotypes.	Height	360,388 European ancestry individuals, 165,056 East Asian ancestry individuals	NA	2q31.1	2	170980385		GORASP2 - TLK1	ENSG00000115806	ENSG00000198586		13255	10438	rs12151587-C	rs12151587	0	12151587	intergenic_variant	1	NR	3e-28	27.5229		0.017	[0.014-0.02] unit decrease	Affymetrix, Illumina [20538915] (imputed)	N	body height	http://www.ebi.ac.uk/efo/EFO_0004339	GCST90018959	Genome-wide genotyping array
2021-12-14	34594039	Sakaue S	2021-09-30	Nat Genet	www.ncbi.nlm.nih.gov/pubmed/34594039	A cross-population atlas of genetic associations for 220 human phenotypes.	Height	360,388 European ancestry individuals, 165,056 East Asian ancestry individuals	NA	2q32.2	2	190916443		STAT1, GLS			ENSG00000115415, ENSG00000115419			rs2355570-G	rs2355570	0	2355570	intron_variant	0	NR	6e-16	15.2218		0.0111	[0.0084-0.0138] unit increase	Affymetrix, Illumina [20538915] (imputed)	N	body height	http://www.ebi.ac.uk/efo/EFO_0004339	GCST90018959	Genome-wide genotyping array
2019-02-08	30595370	Kichaev G	2018-12-27	Am J Hum Genet	www.ncbi.nlm.nih.gov/pubmed/30595370	Leveraging Polygenic Functional Enrichment to Improve GWAS Power.	White blood cell count	approximately 444,000 European ancestry individuals	NA	1q42.13	1	226987666		COQ8A - CDC42BPA	ENSG00000163050	ENSG00000143776		122	2199	rs6426558-?	rs6426558	0	6426558	regulatory_region_variant	1	NR	5e-15	14.301				NR [~ 8900000] (imputed)	N	leukocyte count	http://www.ebi.ac.uk/efo/EFO_0004308	GCST007070	Genome-wide genotyping array
2019-02-08	30595370	Kichaev G	2018-12-27	Am J Hum Genet	www.ncbi.nlm.nih.gov/pubmed/30595370	Leveraging Polygenic Functional Enrichment to Improve GWAS Power.	White blood cell count	approximately 444,000 European ancestry individuals	NA	1q44	1	247438293		NLRP3			ENSG00000162711			rs12239046-?	rs12239046	0	12239046	intron_variant	0	NR	2e-31	30.699				NR [~ 8900000] (imputed)	N	leukocyte count	http://www.ebi.ac.uk/efo/EFO_0004308	GCST007070	Genome-wide genotyping array
2019-02-08	30595370	Kichaev G	2018-12-27	Am J Hum Genet	www.ncbi.nlm.nih.gov/pubmed/30595370	Leveraging Polygenic Functional Enrichment to Improve GWAS Power.	White blood cell count	approximately 444,000 European ancestry individuals	NA	2p23.2	2	28395294		FOSL2			ENSG00000075426			rs12473028-?	rs12473028	0	12473028	intron_variant	0	NR	1e-09	9				NR [~ 8900000] (imputed)	N	leukocyte count	http://www.ebi.ac.uk/efo/EFO_0004308	GCST007070	Genome-wide genotyping array
2021-08-24	34021172	Christakoudi S	2021-05-21	Sci Rep	www.ncbi.nlm.nih.gov/pubmed/34021172	GWAS of allometric body-shape indices in UK Biobank identifies loci suggesting associations with morphogenesis, organogenesis, adrenal cell renewal and cancer.	Waist-to-hip ratio adjusted for BMI	219,872 British ancestry women	NA	7p14.1	7	37406217	ELMO1	ELMO1			ENSG00000155849			rs4565373-G	rs4565373	0	4565373	intron_variant	0	NR	9e-09	8.04576		0.0164196	[0.011-0.022] unit increase	Affymetrix [319769] (imputed)	N	BMI-adjusted waist-hip ratio	http://www.ebi.ac.uk/efo/EFO_0007788	GCST90020025	Genome-wide genotyping array
2021-08-24	34021172	Christakoudi S	2021-05-21	Sci Rep	www.ncbi.nlm.nih.gov/pubmed/34021172	GWAS of allometric body-shape indices in UK Biobank identifies loci suggesting associations with morphogenesis, organogenesis, adrenal cell renewal and cancer.	Waist-to-hip ratio adjusted for BMI	219,872 British ancestry women	NA	7q11.23	7	77525912	PTPN12	GCNT1P5 - PTPN12	ENSG00000237620	ENSG00000127947		63773	11383	rs774339320-T	rs774339320	0	774339320	intergenic_variant	1	NR	4e-11	10.3979		0.0208243	[0.015-0.027] unit decrease	Affymetrix [319769] (imputed)	N	BMI-adjusted waist-hip ratio	http://www.ebi.ac.uk/efo/EFO_0007788	GCST90020025	Genome-wide genotyping array
2021-08-24	34021172	Christakoudi S	2021-05-21	Sci Rep	www.ncbi.nlm.nih.gov/pubmed/34021172	GWAS of allometric body-shape indices in UK Biobank identifies loci suggesting associations with morphogenesis, organogenesis, adrenal cell renewal and cancer.	Waist-to-hip ratio adjusted for BMI	219,872 British ancestry women	NA	7q11.23	7	77618504	PTPN12	PTPN12			ENSG00000127947			rs9640663-G	rs9640663	0	9640663	missense_variant	0	NR	1e-08	8		0.0162071	[0.011-0.022] unit increase	Affymetrix [319769] (imputed)	N	BMI-adjusted waist-hip ratio	http://www.ebi.ac.uk/efo/EFO_0007788	GCST90020025	Genome-wide genotyping array
2021-08-24	34021172	Christakoudi S	2021-05-21	Sci Rep	www.ncbi.nlm.nih.gov/pubmed/34021172	GWAS of allometric body-shape indices in UK Biobank identifies loci suggesting associations with morphogenesis, organogenesis, adrenal cell renewal and cancer.	Waist-to-hip ratio adjusted for BMI	219,872 British ancestry women	NA	7q11.23	7	77533356	PTPN12	GCNT1P5 - PTPN12	ENSG00000237620	ENSG00000127947		71217	3939	rs58166946-G	rs58166946	0	58166946	intergenic_variant	1	NR	2e-08	7.69897		0.0161042	[0.011-0.022] unit decrease	Affymetrix [319769] (imputed)	N	BMI-adjusted waist-hip ratio	http://www.ebi.ac.uk/efo/EFO_0007788	GCST90020025	Genome-wide genotyping array
2021-08-24	34021172	Christakoudi S	2021-05-21	Sci Rep	www.ncbi.nlm.nih.gov/pubmed/34021172	GWAS of allometric body-shape indices in UK Biobank identifies loci suggesting associations with morphogenesis, organogenesis, adrenal cell renewal and cancer.	Waist-to-hip ratio adjusted for BMI	219,872 British ancestry women	NA	7q11.23	7	77536182	PTPN12	GCNT1P5 - PTPN12	ENSG00000237620	ENSG00000127947		74043	1113	rs6961318-C	rs6961318	0	6961318	regulatory_region_variant	1	NR	2e-08	7.69897		0.0159374	[0.01-0.021] unit decrease	Affymetrix [319769] (imputed)	N	BMI-adjusted waist-hip ratio	http://www.ebi.ac.uk/efo/EFO_0007788	GCST90020025	Genome-wide genotyping array
2021-08-24	34021172	Christakoudi S	2021-05-21	Sci Rep	www.ncbi.nlm.nih.gov/pubmed/34021172	GWAS of allometric body-shape indices in UK Biobank identifies loci suggesting associations with morphogenesis, organogenesis, adrenal cell renewal and cancer.	Waist-to-hip ratio adjusted for BMI	219,872 British ancestry women	NA	7q11.23	7	77610418	PTPN12	PTPN12			ENSG00000127947			rs17381884-C	rs17381884	0	17381884	intron_variant	0	NR	3e-12	11.5229		0.0235712	[0.017-0.03] unit decrease	Affymetrix [319769] (imputed)	N	BMI-adjusted waist-hip ratio	http://www.ebi.ac.uk/efo/EFO_0007788	GCST90020025	Genome-wide genotyping array
2021-08-24	34021172	Christakoudi S	2021-05-21	Sci Rep	www.ncbi.nlm.nih.gov/pubmed/34021172	GWAS of allometric body-shape indices in UK Biobank identifies loci suggesting associations with morphogenesis, organogenesis, adrenal cell renewal and cancer.	Waist-to-hip ratio adjusted for BMI	219,872 British ancestry women	NA	8p22	8	16155085	MSR1	MSR1			ENSG00000038945			rs41341748-A	rs41341748	0	41341748	stop_gained	0	NR	2e-08	7.69897		0.0748402	[0.049-0.101] unit decrease	Affymetrix [319769] (imputed)	N	BMI-adjusted waist-hip ratio	http://www.ebi.ac.uk/efo/EFO_0007788	GCST90020025	Genome-wide genotyping array
2019-02-08	30595370	Kichaev G	2018-12-27	Am J Hum Genet	www.ncbi.nlm.nih.gov/pubmed/30595370	Leveraging Polygenic Functional Enrichment to Improve GWAS Power.	White blood cell count	approximately 444,000 European ancestry individuals	NA	4p13	4	41369681		LIMCH1			ENSG00000064042			rs73232185-?	rs73232185	0	73232185	intron_variant	0	NR	1e-08	8				NR [~ 8900000] (imputed)	N	leukocyte count	http://www.ebi.ac.uk/efo/EFO_0004308	GCST007070	Genome-wide genotyping array
2019-02-08	30595370	Kichaev G	2018-12-27	Am J Hum Genet	www.ncbi.nlm.nih.gov/pubmed/30595370	Leveraging Polygenic Functional Enrichment to Improve GWAS Power.	White blood cell count	approximately 444,000 European ancestry individuals	NA	4q12	4	56903658		SPINK2 - REST	ENSG00000128040	ENSG00000084093		81916	4218	rs58408429-?	rs58408429	0	58408429	intergenic_variant	1	NR	1e-27	27				NR [~ 8900000] (imputed)	N	leukocyte count	http://www.ebi.ac.uk/efo/EFO_0004308	GCST007070	Genome-wide genotyping array
2019-02-08	30595370	Kichaev G	2018-12-27	Am J Hum Genet	www.ncbi.nlm.nih.gov/pubmed/30595370	Leveraging Polygenic Functional Enrichment to Improve GWAS Power.	White blood cell count	approximately 444,000 European ancestry individuals	NA	4q21.21	4	79990217		ANTXR2			ENSG00000163297			rs12499307-?	rs12499307	0	12499307	intron_variant	0	NR	7e-12	11.1549				NR [~ 8900000] (imputed)	N	leukocyte count	http://www.ebi.ac.uk/efo/EFO_0004308	GCST007070	Genome-wide genotyping array
2021-12-14	34594039	Sakaue S	2021-09-30	Nat Genet	www.ncbi.nlm.nih.gov/pubmed/34594039	A cross-population atlas of genetic associations for 220 human phenotypes.	Height	360,388 European ancestry individuals, 165,056 East Asian ancestry individuals	NA	9p24.1	9	6539256		GLDC			ENSG00000178445			rs2013966-C	rs2013966	0	2013966	intron_variant	0	NR	2e-09	8.69897		0.0098	[0.0067-0.0129] unit decrease	Affymetrix, Illumina [20538915] (imputed)	N	body height	http://www.ebi.ac.uk/efo/EFO_0004339	GCST90018959	Genome-wide genotyping array
2021-12-14	34594039	Sakaue S	2021-09-30	Nat Genet	www.ncbi.nlm.nih.gov/pubmed/34594039	A cross-population atlas of genetic associations for 220 human phenotypes.	Height	360,388 European ancestry individuals, 165,056 East Asian ancestry individuals	NA	10q25.2	10	112955839		TCF7L2			ENSG00000148737			rs2104598-A	rs2104598	0	2104598	intron_variant	0	NR	7e-11	10.1549		0.0085	[0.006-0.011] unit decrease	Affymetrix, Illumina [20538915] (imputed)	N	body height	http://www.ebi.ac.uk/efo/EFO_0004339	GCST90018959	Genome-wide genotyping array
2019-02-08	30595370	Kichaev G	2018-12-27	Am J Hum Genet	www.ncbi.nlm.nih.gov/pubmed/30595370	Leveraging Polygenic Functional Enrichment to Improve GWAS Power.	White blood cell count	approximately 444,000 European ancestry individuals	NA	7q21.2	7	92606850		CDK6			ENSG00000105810			rs8179-?	rs8179	0	8179	3_prime_UTR_variant	0	NR	1e-37	37				NR [~ 8900000] (imputed)	N	leukocyte count	http://www.ebi.ac.uk/efo/EFO_0004308	GCST007070	Genome-wide genotyping array
2019-02-08	30595370	Kichaev G	2018-12-27	Am J Hum Genet	www.ncbi.nlm.nih.gov/pubmed/30595370	Leveraging Polygenic Functional Enrichment to Improve GWAS Power.	White blood cell count	approximately 444,000 European ancestry individuals	NA	7q21.2	7	92779056		CDK6			ENSG00000105810			rs445-?	rs445	0	445	intron_variant	0	NR	6e-148	147.222				NR [~ 8900000] (imputed)	N	leukocyte count	http://www.ebi.ac.uk/efo/EFO_0004308	GCST007070	Genome-wide genotyping array
2021-12-14	34594039	Sakaue S	2021-09-30	Nat Genet	www.ncbi.nlm.nih.gov/pubmed/34594039	A cross-population atlas of genetic associations for 220 human phenotypes.	Height	360,388 European ancestry individuals, 165,056 East Asian ancestry individuals	NA	15q15.2	15	42945216		UBR1			ENSG00000159459			rs62020698-T	rs62020698	0	62020698	3_prime_UTR_variant	0	NR	7e-10	9.1549		0.0176	[0.012-0.023] unit decrease	Affymetrix, Illumina [20538915] (imputed)	N	body height	http://www.ebi.ac.uk/efo/EFO_0004339	GCST90018959	Genome-wide genotyping array
2019-02-08	30595370	Kichaev G	2018-12-27	Am J Hum Genet	www.ncbi.nlm.nih.gov/pubmed/30595370	Leveraging Polygenic Functional Enrichment to Improve GWAS Power.	White blood cell count	approximately 444,000 European ancestry individuals	NA	11q13.1	11	64207523		FERMT3			ENSG00000149781			rs142815441-?	rs142815441	0	142815441	missense_variant	0	NR	2e-08	7.69897				NR [~ 8900000] (imputed)	N	leukocyte count	http://www.ebi.ac.uk/efo/EFO_0004308	GCST007070	Genome-wide genotyping array
2021-12-14	34594039	Sakaue S	2021-09-30	Nat Genet	www.ncbi.nlm.nih.gov/pubmed/34594039	A cross-population atlas of genetic associations for 220 human phenotypes.	Hematocrit	350,475 European ancestry individuals, 153,015 East Asian ancestry individuals	NA	6q13	6	73551540		EEF1A1 - SLC17A5	ENSG00000156508	ENSG00000119899		25953	41839	rs146736641-A	rs146736641	0	146736641	intron_variant	1	NR	4e-09	8.39794		0.0509	[0.034-0.068] unit decrease	Affymetrix, Illumina [20538534] (imputed)	N	hematocrit	http://www.ebi.ac.uk/efo/EFO_0004348	GCST90018960	Genome-wide genotyping array
2021-12-14	34594039	Sakaue S	2021-09-30	Nat Genet	www.ncbi.nlm.nih.gov/pubmed/34594039	A cross-population atlas of genetic associations for 220 human phenotypes.	LDL cholesterol	343,621 European ancestry individuals, 72,866 East Asian ancestry individuals	NA	14q23.2	14	63769719		SYNE2			ENSG00000054654			rs35285205-T	rs35285205	0	35285205	intron_variant	0	NR	4e-08	7.39794		0.019	[0.012-0.026] unit decrease	Affymetrix, Illumina [20521447] (imputed)	N	low density lipoprotein cholesterol measurement	http://www.ebi.ac.uk/efo/EFO_0004611	GCST90018961	Genome-wide genotyping array
2021-12-14	34594039	Sakaue S	2021-09-30	Nat Genet	www.ncbi.nlm.nih.gov/pubmed/34594039	A cross-population atlas of genetic associations for 220 human phenotypes.	LDL cholesterol	343,621 European ancestry individuals, 72,866 East Asian ancestry individuals	NA	17q11.2	17	31385360		NF1 - RAB11FIP4	ENSG00000196712	ENSG00000131242		3244	6315	rs2854332-T	rs2854332	0	2854332	intergenic_variant	1	NR	2e-13	12.699		0.0167	[0.012-0.021] unit decrease	Affymetrix, Illumina [20521447] (imputed)	N	low density lipoprotein cholesterol measurement	http://www.ebi.ac.uk/efo/EFO_0004611	GCST90018961	Genome-wide genotyping array
2021-12-14	34594039	Sakaue S	2021-09-30	Nat Genet	www.ncbi.nlm.nih.gov/pubmed/34594039	A cross-population atlas of genetic associations for 220 human phenotypes.	LDL cholesterol	343,621 European ancestry individuals, 72,866 East Asian ancestry individuals	NA	17q21.32	17	47552040		NPEPPS			ENSG00000141279			rs36043200-A	rs36043200	0	36043200	intron_variant	0	NR	4e-26	25.3979		0.0227	[0.019-0.027] unit decrease	Affymetrix, Illumina [20521447] (imputed)	N	low density lipoprotein cholesterol measurement	http://www.ebi.ac.uk/efo/EFO_0004611	GCST90018961	Genome-wide genotyping array
2021-12-14	34594039	Sakaue S	2021-09-30	Nat Genet	www.ncbi.nlm.nih.gov/pubmed/34594039	A cross-population atlas of genetic associations for 220 human phenotypes.	Lymphocyte counts	349,856 European ancestry individuals, 95,717 East Asian ancestry individuals	NA	1q42.3	1	235690055		LYST			ENSG00000143669			rs76184221-C	rs76184221	0	76184221	intron_variant	0	NR	1e-10	10		0.0242	[0.017-0.032] unit increase	Affymetrix, Illumina [20531022] (imputed)	N	lymphocyte count	http://www.ebi.ac.uk/efo/EFO_0004587	GCST90018962	Genome-wide genotyping array
2021-12-14	34594039	Sakaue S	2021-09-30	Nat Genet	www.ncbi.nlm.nih.gov/pubmed/34594039	A cross-population atlas of genetic associations for 220 human phenotypes.	Lymphocyte counts	349,856 European ancestry individuals, 95,717 East Asian ancestry individuals	NA	7p14.1	7	37342861		ELMO1			ENSG00000155849			rs60600003-G	rs60600003	0	60600003	intron_variant	0	NR	1e-09	9		0.0241	[0.016-0.032] unit increase	Affymetrix, Illumina [20531022] (imputed)	N	lymphocyte count	http://www.ebi.ac.uk/efo/EFO_0004587	GCST90018962	Genome-wide genotyping array
2021-12-14	34594039	Sakaue S	2021-09-30	Nat Genet	www.ncbi.nlm.nih.gov/pubmed/34594039	A cross-population atlas of genetic associations for 220 human phenotypes.	Lymphocyte counts	349,856 European ancestry individuals, 95,717 East Asian ancestry individuals	NA	7q11.23	7	77606566		PTPN12			ENSG00000127947			rs3083894-T	rs3083894	0	3083894	intron_variant	0	NR	4e-08	7.39794		0.0129	[0.0084-0.0174] unit decrease	Affymetrix, Illumina [20531022] (imputed)	N	lymphocyte count	http://www.ebi.ac.uk/efo/EFO_0004587	GCST90018962	Genome-wide genotyping array
2021-12-14	34594039	Sakaue S	2021-09-30	Nat Genet	www.ncbi.nlm.nih.gov/pubmed/34594039	A cross-population atlas of genetic associations for 220 human phenotypes.	Lymphocyte counts	349,856 European ancestry individuals, 95,717 East Asian ancestry individuals	NA	8q23.1	8	105173832		ZFPM2			ENSG00000169946			rs529568940-C	rs529568940	1	71299136	intron_variant	0	NR	2e-09	8.69897		0.0153	[0.01-0.02] unit increase	Affymetrix, Illumina [20531022] (imputed)	N	lymphocyte count	http://www.ebi.ac.uk/efo/EFO_0004587	GCST90018962	Genome-wide genotyping array
2021-12-14	34594039	Sakaue S	2021-09-30	Nat Genet	www.ncbi.nlm.nih.gov/pubmed/34594039	A cross-population atlas of genetic associations for 220 human phenotypes.	Lymphocyte counts	349,856 European ancestry individuals, 95,717 East Asian ancestry individuals	NA	8q24.3	8	141195805		DENND3			ENSG00000105339			rs3739222-G	rs3739222	0	3739222	3_prime_UTR_variant	0	NR	1e-15	15		0.0178	[0.013-0.022] unit decrease	Affymetrix, Illumina [20531022] (imputed)	N	lymphocyte count	http://www.ebi.ac.uk/efo/EFO_0004587	GCST90018962	Genome-wide genotyping array
2019-02-08	30595370	Kichaev G	2018-12-27	Am J Hum Genet	www.ncbi.nlm.nih.gov/pubmed/30595370	Leveraging Polygenic Functional Enrichment to Improve GWAS Power.	White blood cell count	approximately 444,000 European ancestry individuals	NA	22q11.21	22	17803906		MICAL3			ENSG00000243156			rs369081-?	rs369081	0	369081	intron_variant	0	NR	2e-14	13.699				NR [~ 8900000] (imputed)	N	leukocyte count	http://www.ebi.ac.uk/efo/EFO_0004308	GCST007070	Genome-wide genotyping array
2021-08-24	34021172	Christakoudi S	2021-05-21	Sci Rep	www.ncbi.nlm.nih.gov/pubmed/34021172	GWAS of allometric body-shape indices in UK Biobank identifies loci suggesting associations with morphogenesis, organogenesis, adrenal cell renewal and cancer.	Waist-to-hip ratio adjusted for BMI	219,872 British ancestry women	NA	12p13.33	12	274676	RP11-283I3.6	SLC6A13 - KDM5A	ENSG00000010379	ENSG00000073614		11803	5381	rs495316-G	rs495316	0	495316	non_coding_transcript_exon_variant	1	NR	1e-08	8		0.0184999	[0.012-0.025] unit increase	Affymetrix [319769] (imputed)	N	BMI-adjusted waist-hip ratio	http://www.ebi.ac.uk/efo/EFO_0007788	GCST90020025	Genome-wide genotyping array
2021-08-24	34021172	Christakoudi S	2021-05-21	Sci Rep	www.ncbi.nlm.nih.gov/pubmed/34021172	GWAS of allometric body-shape indices in UK Biobank identifies loci suggesting associations with morphogenesis, organogenesis, adrenal cell renewal and cancer.	Waist-to-hip ratio adjusted for BMI	219,872 British ancestry women	NA				SOX5							chr12:23693029-TA	chr12:23693029	0			1	NR	6e-09	8.22185		0.0165648	[0.011-0.022] unit decrease	Affymetrix [319769] (imputed)	N	BMI-adjusted waist-hip ratio	http://www.ebi.ac.uk/efo/EFO_0007788	GCST90020025	Genome-wide genotyping array
2019-02-08	30595370	Kichaev G	2018-12-27	Am J Hum Genet	www.ncbi.nlm.nih.gov/pubmed/30595370	Leveraging Polygenic Functional Enrichment to Improve GWAS Power.	Cardiovascular disease	approximately 459,000 European ancestry individuals	NA	7q21.2	7	92600848		FAM133B - CDK6	ENSG00000234545	ENSG00000105810		10455	4073	rs740047-?	rs740047	0	740047	intergenic_variant	1	NR	2e-10	9.69897				NR [~ 8900000] (imputed)	N	cardiovascular disease	http://www.ebi.ac.uk/efo/EFO_0000319	GCST007072	Genome-wide genotyping array
2019-02-08	30595370	Kichaev G	2018-12-27	Am J Hum Genet	www.ncbi.nlm.nih.gov/pubmed/30595370	Leveraging Polygenic Functional Enrichment to Improve GWAS Power.	Cardiovascular disease	approximately 459,000 European ancestry individuals	NA	7q31.32	7	122434362		CADPS2			ENSG00000081803			rs983521-?	rs983521	0	983521	intron_variant	0	NR	7e-08	7.1549				NR [~ 8900000] (imputed)	N	cardiovascular disease	http://www.ebi.ac.uk/efo/EFO_0000319	GCST007072	Genome-wide genotyping array
2019-02-08	30595370	Kichaev G	2018-12-27	Am J Hum Genet	www.ncbi.nlm.nih.gov/pubmed/30595370	Leveraging Polygenic Functional Enrichment to Improve GWAS Power.	Cardiovascular disease	approximately 459,000 European ancestry individuals	NA	5q13.3	5	75360714		HMGCR, CERT1			ENSG00000113161, ENSG00000113163			rs12916-?	rs12916	0	12916	3_prime_UTR_variant	0	NR	5e-09	8.30103				NR [~ 8900000] (imputed)	N	cardiovascular disease	http://www.ebi.ac.uk/efo/EFO_0000319	GCST007072	Genome-wide genotyping array
2019-02-08	30595370	Kichaev G	2018-12-27	Am J Hum Genet	www.ncbi.nlm.nih.gov/pubmed/30595370	Leveraging Polygenic Functional Enrichment to Improve GWAS Power.	Cardiovascular disease	approximately 459,000 European ancestry individuals	NA	5q23.3	5	128521800		FBN2			ENSG00000138829			rs17677603-?	rs17677603	0	17677603	intron_variant	0	NR	9e-12	11.0458				NR [~ 8900000] (imputed)	N	cardiovascular disease	http://www.ebi.ac.uk/efo/EFO_0000319	GCST007072	Genome-wide genotyping array
2019-02-08	30595370	Kichaev G	2018-12-27	Am J Hum Genet	www.ncbi.nlm.nih.gov/pubmed/30595370	Leveraging Polygenic Functional Enrichment to Improve GWAS Power.	Cardiovascular disease	approximately 459,000 European ancestry individuals	NA	5q31.1	5	133108436		HSPA4 - FSTL4	ENSG00000170606	ENSG00000053108		1987	88019	rs72801474-?	rs72801474	0	72801474	regulatory_region_variant	1	NR	8e-12	11.0969				NR [~ 8900000] (imputed)	N	cardiovascular disease	http://www.ebi.ac.uk/efo/EFO_0000319	GCST007072	Genome-wide genotyping array
2019-02-08	30595370	Kichaev G	2018-12-27	Am J Hum Genet	www.ncbi.nlm.nih.gov/pubmed/30595370	Leveraging Polygenic Functional Enrichment to Improve GWAS Power.	Cardiovascular disease	approximately 459,000 European ancestry individuals	NA	5q31.1	5	133108436		HSPA4 - FSTL4	ENSG00000170606	ENSG00000053108		1987	88019	rs72801474-?	rs72801474	0	72801474	regulatory_region_variant	1	NR	8e-12	11.0969				NR [~ 8900000] (imputed)	N	cardiovascular disease	http://www.ebi.ac.uk/efo/EFO_0000319	GCST007072	Genome-wide genotyping array
2021-12-14	34594039	Sakaue S	2021-09-30	Nat Genet	www.ncbi.nlm.nih.gov/pubmed/34594039	A cross-population atlas of genetic associations for 220 human phenotypes.	Mean arterial pressure	360,863 European ancestry individuals, 145,502 East Asian ancestry individuals	NA	3p14.3	3	57854069		SLMAP			ENSG00000163681			rs10656429-TTA	rs10656429	0	10656429	intron_variant	0	NR	1e-08	8		0.0131	[0.0086-0.0176] unit increase	Affymetrix, Illumina [20537389] (imputed)	N	mean arterial pressure	http://www.ebi.ac.uk/efo/EFO_0006340	GCST90018963	Genome-wide genotyping array
2021-12-14	34594039	Sakaue S	2021-09-30	Nat Genet	www.ncbi.nlm.nih.gov/pubmed/34594039	A cross-population atlas of genetic associations for 220 human phenotypes.	Mean arterial pressure	360,863 European ancestry individuals, 145,502 East Asian ancestry individuals	NA	5q23.3	5	128479760		FBN2			ENSG00000138829			rs4385259-C	rs4385259	0	4385259	intron_variant	0	NR	2e-13	12.699		0.0146	[0.011-0.019] unit increase	Affymetrix, Illumina [20537389] (imputed)	N	mean arterial pressure	http://www.ebi.ac.uk/efo/EFO_0006340	GCST90018963	Genome-wide genotyping array
2021-06-29	33462484	Sinnott-Armstrong N	2021-01-18	Nat Genet	www.ncbi.nlm.nih.gov/pubmed/33462484	Genetics of 35 blood and urine biomarkers in the UK Biobank.	Non-albumin protein levels	313,032 European ancestry individuals, 5,573 African ancestry individuals, 6,687 South Asian ancestry individuals	NA	2q11.2	2	99978250	NR	AFF3			ENSG00000144218			rs75798658-T	rs75798658	0	75798658	intron_variant	0	NR	3e-10	9.52288		0.0311	[0.021-0.041] unit decrease	Affymetrix [9000000] (imputed)	N	serum non-albumin protein measurement	http://www.ebi.ac.uk/efo/EFO_0004568	GCST90019515	Genome-wide genotyping array
2021-06-29	33462484	Sinnott-Armstrong N	2021-01-18	Nat Genet	www.ncbi.nlm.nih.gov/pubmed/33462484	Genetics of 35 blood and urine biomarkers in the UK Biobank.	Non-albumin protein levels	313,032 European ancestry individuals, 5,573 African ancestry individuals, 6,687 South Asian ancestry individuals	NA	1q44	1	247421289	NR	NLRP3			ENSG00000162711			rs12048215-G	rs12048215	0	12048215	intron_variant	0	NR	3e-11	10.5229		0.0257	[0.018-0.033] unit increase	Affymetrix [9000000] (imputed)	N	serum non-albumin protein measurement	http://www.ebi.ac.uk/efo/EFO_0004568	GCST90019515	Genome-wide genotyping array
2019-02-08	30595370	Kichaev G	2018-12-27	Am J Hum Genet	www.ncbi.nlm.nih.gov/pubmed/30595370	Leveraging Polygenic Functional Enrichment to Improve GWAS Power.	Red blood cell count	approximately 445,000 European ancestry individuals	NA	20q11.22	20	34365538		ITCH			ENSG00000078747			rs6142147-?	rs6142147	0	6142147	5_prime_UTR_variant	0	NR	5e-09	8.30103				NR [~ 8900000] (imputed)	N	erythrocyte count	http://www.ebi.ac.uk/efo/EFO_0004305	GCST007069	Genome-wide genotyping array
2021-03-30	32778093	He B	2020-08-10	BMC Biol	www.ncbi.nlm.nih.gov/pubmed/32778093	Genome-wide pQTL analysis of protein expression regulatory networks in the human liver.	Protein quantitative trait loci (liver)	172 European ancestry individuals, 29 Black individuals, 86 individuals	NA	1p34.3	1	39178395	NR	MACF1			ENSG00000127603			rs560372-A	rs560372	0	560372	intron_variant	0	0.01045	6e-10	9.22185	(NIPSNAP1)	0.4372	NR unit increase	Illumina [1671387] (imputed)	N	protein measurement	http://www.ebi.ac.uk/efo/EFO_0004747	GCST011427	Genome-wide genotyping array
2021-12-14	34594039	Sakaue S	2021-09-30	Nat Genet	www.ncbi.nlm.nih.gov/pubmed/34594039	A cross-population atlas of genetic associations for 220 human phenotypes.	C-reactive protein	353,466 European ancestry individuals, 83,025 East Asian ancestry individuals	NA	1q44	1	247438584		NLRP3			ENSG00000162711			rs56015600-G	rs56015600	0	56015600	intron_variant	0	NR	4e-52	51.3979		0.0336	[0.029-0.038] unit increase	Affymetrix, Illumina [20529698] (imputed)	N	C-reactive protein measurement	http://www.ebi.ac.uk/efo/EFO_0004458	GCST90018950	Genome-wide genotyping array
2021-12-14	34594039	Sakaue S	2021-09-30	Nat Genet	www.ncbi.nlm.nih.gov/pubmed/34594039	A cross-population atlas of genetic associations for 220 human phenotypes.	C-reactive protein	353,466 European ancestry individuals, 83,025 East Asian ancestry individuals	NA	1p31.3	1	65646993		LEPR - RN7SL854P	ENSG00000116678	ENSG00000239319		5434	114065	rs12127241-G	rs12127241	0	12127241	intergenic_variant	1	NR	2E-560	559.699		0.1263	[0.12-0.13] unit decrease	Affymetrix, Illumina [20529698] (imputed)	N	C-reactive protein measurement	http://www.ebi.ac.uk/efo/EFO_0004458	GCST90018950	Genome-wide genotyping array
2021-12-14	34594039	Sakaue S	2021-09-30	Nat Genet	www.ncbi.nlm.nih.gov/pubmed/34594039	A cross-population atlas of genetic associations for 220 human phenotypes.	C-reactive protein	353,466 European ancestry individuals, 83,025 East Asian ancestry individuals	NA	1p22.1	1	92287779		GLMN			ENSG00000174842			rs141094656-C	rs141094656	0	141094656	intron_variant	0	NR	3e-09	8.52288		0.0615	[0.041-0.082] unit increase	Affymetrix, Illumina [20529698] (imputed)	N	C-reactive protein measurement	http://www.ebi.ac.uk/efo/EFO_0004458	GCST90018950	Genome-wide genotyping array
2021-06-29	33462484	Sinnott-Armstrong N	2021-01-18	Nat Genet	www.ncbi.nlm.nih.gov/pubmed/33462484	Genetics of 35 blood and urine biomarkers in the UK Biobank.	Sex hormone-binding globulin levels	310,323 European ancestry individuals, 5,523 African ancestry individuals, 6,638 South Asian ancestry individuals	NA	3p25.2	3	12402345	NR	PPARG			ENSG00000132170			rs4135275-G	rs4135275	0	4135275	intron_variant	0	NR	3e-17	16.5229		0.0264	[0.02-0.032] unit decrease	Affymetrix [9000000] (imputed)	N	sex hormone-binding globulin measurement	http://www.ebi.ac.uk/efo/EFO_0004696	GCST90019518	Genome-wide genotyping array
2019-02-08	30595370	Kichaev G	2018-12-27	Am J Hum Genet	www.ncbi.nlm.nih.gov/pubmed/30595370	Leveraging Polygenic Functional Enrichment to Improve GWAS Power.	Red blood cell count	approximately 445,000 European ancestry individuals	NA	12q21.32	12	88424702		TMTC3 - Y_RNA	ENSG00000139324	ENSG00000206822		224815	5740	rs6538148-?	rs6538148	0	6538148	intergenic_variant	1	NR	2e-36	35.699				NR [~ 8900000] (imputed)	N	erythrocyte count	http://www.ebi.ac.uk/efo/EFO_0004305	GCST007069	Genome-wide genotyping array
2019-02-08	30595370	Kichaev G	2018-12-27	Am J Hum Genet	www.ncbi.nlm.nih.gov/pubmed/30595370	Leveraging Polygenic Functional Enrichment to Improve GWAS Power.	Red blood cell count	approximately 445,000 European ancestry individuals	NA	12q24.11	12	110259643		IFT81 - ATP2A2	ENSG00000122970	ENSG00000174437		40850	21113	rs10774599-?	rs10774599	0	10774599	intergenic_variant	1	NR	6e-19	18.2218				NR [~ 8900000] (imputed)	N	erythrocyte count	http://www.ebi.ac.uk/efo/EFO_0004305	GCST007069	Genome-wide genotyping array
2019-02-08	30595370	Kichaev G	2018-12-27	Am J Hum Genet	www.ncbi.nlm.nih.gov/pubmed/30595370	Leveraging Polygenic Functional Enrichment to Improve GWAS Power.	Red blood cell count	approximately 445,000 European ancestry individuals	NA	12q24.12	12	111446804		SH2B3, ATXN2			ENSG00000111252, ENSG00000204842			rs3184504-?	rs3184504	0	3184504	missense_variant	0	NR	1e-102	102				NR [~ 8900000] (imputed)	N	erythrocyte count	http://www.ebi.ac.uk/efo/EFO_0004305	GCST007069	Genome-wide genotyping array
2019-02-08	30595370	Kichaev G	2018-12-27	Am J Hum Genet	www.ncbi.nlm.nih.gov/pubmed/30595370	Leveraging Polygenic Functional Enrichment to Improve GWAS Power.	Red blood cell count	approximately 445,000 European ancestry individuals	NA	12q24.33	12	131949846		PUS1 - EP400	ENSG00000177192	ENSG00000183495		3950	96	rs57565032-?	rs57565032	0	57565032	TF_binding_site_variant	1	NR	9e-10	9.04576				NR [~ 8900000] (imputed)	N	erythrocyte count	http://www.ebi.ac.uk/efo/EFO_0004305	GCST007069	Genome-wide genotyping array
2020-09-18	32888494	Vuckovic D	2020-09-01	Cell	www.ncbi.nlm.nih.gov/pubmed/32888494	The Polygenic and Monogenic Basis of Blood Traits and Diseases.	White blood cell count	408,112 British individuals	NA	3q21.1	3	123386874	ADCY5	ADCY5			ENSG00000173175			rs17295246-A	rs17295246	0	17295246	intron_variant	0	0.224636	7e-09	8.1549		0.0153215	[0.01-0.021] unit decrease	Affymetrix [93095623] (imputed)	N	leukocyte count	http://www.ebi.ac.uk/efo/EFO_0004308	GCST90002407	Genome-wide genotyping array
2020-09-18	32888494	Vuckovic D	2020-09-01	Cell	www.ncbi.nlm.nih.gov/pubmed/32888494	The Polygenic and Monogenic Basis of Blood Traits and Diseases.	White blood cell count	408,112 British individuals	NA	3q22.1	3	132470204	DNAJC13	DNAJC13			ENSG00000138246			rs3929422-C	rs3929422	0	3929422	intron_variant	0	0.354647	2e-10	9.69897		0.0146745	[0.01-0.019] unit increase	Affymetrix [93095623] (imputed)	N	leukocyte count	http://www.ebi.ac.uk/efo/EFO_0004308	GCST90002407	Genome-wide genotyping array
2020-09-18	32888494	Vuckovic D	2020-09-01	Cell	www.ncbi.nlm.nih.gov/pubmed/32888494	The Polygenic and Monogenic Basis of Blood Traits and Diseases.	White blood cell count	408,112 British individuals	NA	3q25.1	3	151272722	P2RY14, MED12L	P2RY14, MED12L			ENSG00000174944, ENSG00000144893			rs6440732-A	rs6440732	0	6440732	intron_variant	0	0.825365	2e-15	14.699		0.0231432	[0.017-0.029] unit increase	Affymetrix [93095623] (imputed)	N	leukocyte count	http://www.ebi.ac.uk/efo/EFO_0004308	GCST90002407	Genome-wide genotyping array
2020-09-18	32888494	Vuckovic D	2020-09-01	Cell	www.ncbi.nlm.nih.gov/pubmed/32888494	The Polygenic and Monogenic Basis of Blood Traits and Diseases.	White blood cell count	408,112 British individuals	NA	3q29	3	196774542	PAK2	PAK2			ENSG00000180370			rs2089979-G	rs2089979	0	2089979	intron_variant	0	0.416145	3e-55	54.5229		0.0352056	[0.031-0.04] unit decrease	Affymetrix [93095623] (imputed)	N	leukocyte count	http://www.ebi.ac.uk/efo/EFO_0004308	GCST90002407	Genome-wide genotyping array
2020-09-18	32888494	Vuckovic D	2020-09-01	Cell	www.ncbi.nlm.nih.gov/pubmed/32888494	The Polygenic and Monogenic Basis of Blood Traits and Diseases.	White blood cell count	408,112 British individuals	NA	4p16.3	4	3102841	HTT	HTT			ENSG00000197386			rs2024115-G	rs2024115	0	2024115	intron_variant	0	0.382427	8e-14	13.0969		0.0169911	[0.013-0.021] unit decrease	Affymetrix [93095623] (imputed)	N	leukocyte count	http://www.ebi.ac.uk/efo/EFO_0004308	GCST90002407	Genome-wide genotyping array
2021-12-14	34594039	Sakaue S	2021-09-30	Nat Genet	www.ncbi.nlm.nih.gov/pubmed/34594039	A cross-population atlas of genetic associations for 220 human phenotypes.	Calcium levels	315,153 European ancestry individuals, 83,980 East Asian ancestry individuals	NA	17q23.2	17	61379228		BCAS3			ENSG00000141376			rs9895661-T	rs9895661	0	9895661	non_coding_transcript_exon_variant	0	NR	3e-21	20.5229		0.0256	[0.02-0.031] unit decrease	Affymetrix, Illumina [20528270] (imputed)	N	calcium measurement	http://www.ebi.ac.uk/efo/EFO_0004838	GCST90018951	Genome-wide genotyping array
2021-12-14	34594039	Sakaue S	2021-09-30	Nat Genet	www.ncbi.nlm.nih.gov/pubmed/34594039	A cross-population atlas of genetic associations for 220 human phenotypes.	Calcium levels	315,153 European ancestry individuals, 83,980 East Asian ancestry individuals	NA	20q13.2	20	54115823		BCAS1 - CYP24A1	ENSG00000064787	ENSG00000019186		45229	37623	rs17216707-C	rs17216707	0	17216707	intergenic_variant	1	NR	4e-82	81.3979		0.0581	[0.052-0.064] unit decrease	Affymetrix, Illumina [20528270] (imputed)	N	calcium measurement	http://www.ebi.ac.uk/efo/EFO_0004838	GCST90018951	Genome-wide genotyping array
2021-06-29	33462484	Sinnott-Armstrong N	2021-01-18	Nat Genet	www.ncbi.nlm.nih.gov/pubmed/33462484	Genetics of 35 blood and urine biomarkers in the UK Biobank.	Sex hormone-binding globulin levels	310,323 European ancestry individuals, 5,523 African ancestry individuals, 6,638 South Asian ancestry individuals	NA	17p13.1	17	7910781	NR	CHD3			ENSG00000170004			rs12950420-C	rs12950420	0	12950420	non_coding_transcript_exon_variant	0	NR	3e-10	9.52288		0.0334	[0.023-0.044] unit decrease	Affymetrix [9000000] (imputed)	N	sex hormone-binding globulin measurement	http://www.ebi.ac.uk/efo/EFO_0004696	GCST90019518	Genome-wide genotyping array
2021-06-29	33462484	Sinnott-Armstrong N	2021-01-18	Nat Genet	www.ncbi.nlm.nih.gov/pubmed/33462484	Genetics of 35 blood and urine biomarkers in the UK Biobank.	Sex hormone-binding globulin levels	310,323 European ancestry individuals, 5,523 African ancestry individuals, 6,638 South Asian ancestry individuals	NA	5q23.3	5	128216898	NR	SLC12A2 - FBN2	ENSG00000064651	ENSG00000138829		27221	41011	rs2546147-A	rs2546147	0	2546147	regulatory_region_variant	1	NR	4e-09	8.39794		0.0167	[0.011-0.022] unit decrease	Affymetrix [9000000] (imputed)	N	sex hormone-binding globulin measurement	http://www.ebi.ac.uk/efo/EFO_0004696	GCST90019518	Genome-wide genotyping array
2021-06-29	33462484	Sinnott-Armstrong N	2021-01-18	Nat Genet	www.ncbi.nlm.nih.gov/pubmed/33462484	Genetics of 35 blood and urine biomarkers in the UK Biobank.	Sex hormone-binding globulin levels	310,323 European ancestry individuals, 5,523 African ancestry individuals, 6,638 South Asian ancestry individuals	NA	10p13	10	13304228	NR	PHYH - RBISP1	ENSG00000107537	ENSG00000226209		1816	3917	rs11598634-C	rs11598634	0	11598634	intergenic_variant	1	NR	4e-09	8.39794		0.015	[0.01-0.02] unit decrease	Affymetrix [9000000] (imputed)	N	sex hormone-binding globulin measurement	http://www.ebi.ac.uk/efo/EFO_0004696	GCST90019518	Genome-wide genotyping array
2021-06-29	33462484	Sinnott-Armstrong N	2021-01-18	Nat Genet	www.ncbi.nlm.nih.gov/pubmed/33462484	Genetics of 35 blood and urine biomarkers in the UK Biobank.	Sex hormone-binding globulin levels	310,323 European ancestry individuals, 5,523 African ancestry individuals, 6,638 South Asian ancestry individuals	NA	12q12	12	45657409	NR	NA - ARID2		ENSG00000189079			72297	rs1109517-T	rs1109517	0	1109517	regulatory_region_variant	1	NR	4e-09	8.39794		0.0191	[0.013-0.025] unit decrease	Affymetrix [9000000] (imputed)	N	sex hormone-binding globulin measurement	http://www.ebi.ac.uk/efo/EFO_0004696	GCST90019518	Genome-wide genotyping array
2018-11-12	30038396	Lee JJ	2018-07-23	Nat Genet	www.ncbi.nlm.nih.gov/pubmed/30038396	Gene discovery and polygenic prediction from a genome-wide association study of educational attainment in 1.1 million individuals.	Highest math class taken (MTAG)	811,539 European ancestry individuals	NA	1p31.1	1	70059551	Intergenic	LRRC7			ENSG00000033122			rs687531-T	rs687531	0	687531	intron_variant	0	0.6486	9e-09	8.04576	(MTAG)	0.0099	[0.0066-0.0132] unit increase	Affymetrix, Illumina [7100000] (imputed)	N	mathematical ability	http://www.ebi.ac.uk/efo/EFO_0004875	GCST006568	Genome-wide genotyping array
2018-11-12	30038396	Lee JJ	2018-07-23	Nat Genet	www.ncbi.nlm.nih.gov/pubmed/30038396	Gene discovery and polygenic prediction from a genome-wide association study of educational attainment in 1.1 million individuals.	Highest math class taken (MTAG)	811,539 European ancestry individuals	NA	1p21.3	1	97388977	Intergenic	DPYD			ENSG00000188641			rs12047563-A	rs12047563	0	12047563	intron_variant	0	0.2083	2e-09	8.69897	(MTAG)	0.0123	[0.0084-0.0162] unit increase	Affymetrix, Illumina [7100000] (imputed)	N	mathematical ability	http://www.ebi.ac.uk/efo/EFO_0004875	GCST006568	Genome-wide genotyping array
2018-11-12	30038396	Lee JJ	2018-07-23	Nat Genet	www.ncbi.nlm.nih.gov/pubmed/30038396	Gene discovery and polygenic prediction from a genome-wide association study of educational attainment in 1.1 million individuals.	Highest math class taken (MTAG)	811,539 European ancestry individuals	NA	1p21.3	1	97743554	Intergenic	DPYD			ENSG00000188641			rs17378539-T	rs17378539	0	17378539	intron_variant	0	0.8327	1e-08	8	(MTAG)	0.0125	[0.0082-0.0168] unit increase	Affymetrix, Illumina [7100000] (imputed)	N	mathematical ability	http://www.ebi.ac.uk/efo/EFO_0004875	GCST006568	Genome-wide genotyping array
2018-11-12	30038396	Lee JJ	2018-07-23	Nat Genet	www.ncbi.nlm.nih.gov/pubmed/30038396	Gene discovery and polygenic prediction from a genome-wide association study of educational attainment in 1.1 million individuals.	Highest math class taken (MTAG)	811,539 European ancestry individuals	NA	1p21.3	1	97864883	Intergenic	DPYD			ENSG00000188641			rs76586805-T	rs76586805	0	76586805	intron_variant	0	0.9091	5e-18	17.301	(MTAG)	0.0248	[0.019-0.03] unit increase	Affymetrix, Illumina [7100000] (imputed)	N	mathematical ability	http://www.ebi.ac.uk/efo/EFO_0004875	GCST006568	Genome-wide genotyping array
2021-12-14	34594039	Sakaue S	2021-09-30	Nat Genet	www.ncbi.nlm.nih.gov/pubmed/34594039	A cross-population atlas of genetic associations for 220 human phenotypes.	Diastolic blood pressure	340,162 European ancestry individuals, 145,515 East Asian ancestry individuals	NA	17p13.1	17	7886730		CHD3			ENSG00000170004			rs55752997-A	rs55752997	0	55752997	intron_variant	0	NR	5e-12	11.301		0.0213	[0.015-0.027] unit increase	Affymetrix, Illumina [20537302] (imputed)	N	diastolic blood pressure	http://www.ebi.ac.uk/efo/EFO_0006336	GCST90018952	Genome-wide genotyping array
2021-12-14	34594039	Sakaue S	2021-09-30	Nat Genet	www.ncbi.nlm.nih.gov/pubmed/34594039	A cross-population atlas of genetic associations for 220 human phenotypes.	Diastolic blood pressure	340,162 European ancestry individuals, 145,515 East Asian ancestry individuals	NA	15q24.1	15	74769588		CYP1A2 - CSK	ENSG00000140505	ENSG00000103653		12981	12492	rs12909307-G	rs12909307	0	12909307	regulatory_region_variant	1	NR	1e-28	28		0.0283	[0.023-0.033] unit decrease	Affymetrix, Illumina [20537302] (imputed)	N	diastolic blood pressure	http://www.ebi.ac.uk/efo/EFO_0006336	GCST90018952	Genome-wide genotyping array
2021-06-29	33462484	Sinnott-Armstrong N	2021-01-18	Nat Genet	www.ncbi.nlm.nih.gov/pubmed/33462484	Genetics of 35 blood and urine biomarkers in the UK Biobank.	Total bilirubin levels	341,077 European ancestry individuals, 5,978 African ancestry individuals, 7,313 South Asian ancestry individuals	NA	6q21	6	111390030	NR	REV3L, MFSD4B			ENSG00000009413, ENSG00000173214			rs11376056-CG	rs11376056	0	11376056	intron_variant	0	NR	2e-09	8.69897		0.0187	[0.013-0.025] unit increase	Affymetrix [9000000] (imputed)	N	bilirubin measurement	http://www.ebi.ac.uk/efo/EFO_0004570	GCST90019521	Genome-wide genotyping array
2021-06-29	33462484	Sinnott-Armstrong N	2021-01-18	Nat Genet	www.ncbi.nlm.nih.gov/pubmed/33462484	Genetics of 35 blood and urine biomarkers in the UK Biobank.	Total bilirubin levels	341,077 European ancestry individuals, 5,978 African ancestry individuals, 7,313 South Asian ancestry individuals	NA	14q23.3	14	64815589	NR	SPTB			ENSG00000070182			rs75944157-A	rs75944157	0	75944157	intron_variant	0	NR	3e-09	8.52288		0.0241	[0.016-0.032] unit decrease	Affymetrix [9000000] (imputed)	N	bilirubin measurement	http://www.ebi.ac.uk/efo/EFO_0004570	GCST90019521	Genome-wide genotyping array
2020-09-18	32888494	Vuckovic D	2020-09-01	Cell	www.ncbi.nlm.nih.gov/pubmed/32888494	The Polygenic and Monogenic Basis of Blood Traits and Diseases.	White blood cell count	408,112 British individuals	NA	10q24.32	10	103005737	CNNM2	CNNM2			ENSG00000148842			rs11191502-G	rs11191502	0	11191502	intron_variant	0	0.077823	7e-11	10.1549		0.0268584	[0.019-0.035] unit decrease	Affymetrix [93095623] (imputed)	N	leukocyte count	http://www.ebi.ac.uk/efo/EFO_0004308	GCST90002407	Genome-wide genotyping array
2020-09-18	32888494	Vuckovic D	2020-09-01	Cell	www.ncbi.nlm.nih.gov/pubmed/32888494	The Polygenic and Monogenic Basis of Blood Traits and Diseases.	White blood cell count	408,112 British individuals	NA	10q25.2	10	110210161	MXI1	MXI1			ENSG00000119950			rs113511609-T	rs113511609	0	113511609	intron_variant	0	0.130055	3e-10	9.52288		0.0208185	[0.014-0.027] unit decrease	Affymetrix [93095623] (imputed)	N	leukocyte count	http://www.ebi.ac.uk/efo/EFO_0004308	GCST90002407	Genome-wide genotyping array
2020-09-18	32888494	Vuckovic D	2020-09-01	Cell	www.ncbi.nlm.nih.gov/pubmed/32888494	The Polygenic and Monogenic Basis of Blood Traits and Diseases.	White blood cell count	408,112 British individuals	NA	11p15.4	11	8801946	ST5, RP11-318C2.1	DENND2B			ENSG00000166444			rs7120300-T	rs7120300	0	7120300	intron_variant	0	0.736848	3e-13	12.5229		0.0182964	[0.013-0.023] unit decrease	Affymetrix [93095623] (imputed)	N	leukocyte count	http://www.ebi.ac.uk/efo/EFO_0004308	GCST90002407	Genome-wide genotyping array
2021-06-29	33462484	Sinnott-Armstrong N	2021-01-18	Nat Genet	www.ncbi.nlm.nih.gov/pubmed/33462484	Genetics of 35 blood and urine biomarkers in the UK Biobank.	Serum total protein level	313,032 European ancestry individuals, 5,573 African ancestry individuals, 6,687 South Asian ancestry individuals	NA	18q11.1	18	21112383	NR	ROCK1 - RNU6-120P	ENSG00000067900	ENSG00000251886		570	8021	rs35996865-G	rs35996865	0	35996865	TF_binding_site_variant	1	NR	1e-11	11		0.0215	[0.015-0.028] unit decrease	Affymetrix [9000000] (imputed)	N	blood protein measurement	http://www.ebi.ac.uk/efo/EFO_0007937	GCST90019522	Genome-wide genotyping array
2021-06-29	33462484	Sinnott-Armstrong N	2021-01-18	Nat Genet	www.ncbi.nlm.nih.gov/pubmed/33462484	Genetics of 35 blood and urine biomarkers in the UK Biobank.	Serum total protein level	313,032 European ancestry individuals, 5,573 African ancestry individuals, 6,687 South Asian ancestry individuals	NA	5q23.3	5	128216898	NR	SLC12A2 - FBN2	ENSG00000064651	ENSG00000138829		27221	41011	rs2546147-A	rs2546147	0	2546147	regulatory_region_variant	1	NR	7e-10	9.1549		0.0174	[0.012-0.023] unit increase	Affymetrix [9000000] (imputed)	N	blood protein measurement	http://www.ebi.ac.uk/efo/EFO_0007937	GCST90019522	Genome-wide genotyping array
2021-03-30	32778093	He B	2020-08-10	BMC Biol	www.ncbi.nlm.nih.gov/pubmed/32778093	Genome-wide pQTL analysis of protein expression regulatory networks in the human liver.	Protein quantitative trait loci (liver)	172 European ancestry individuals, 29 Black individuals, 86 individuals	NA	11p15.3	11	13666288	NR	HMGN2P36 - FAR1	ENSG00000228901	ENSG00000197601		55517	2380	rs75512006-T	rs75512006	0	75512006	intergenic_variant	1	0.01568	3e-09	8.52288	(TTN)	1.076	NR unit increase	Illumina [1671387] (imputed)	N	protein measurement	http://www.ebi.ac.uk/efo/EFO_0004747	GCST011427	Genome-wide genotyping array
2021-03-30	32778093	He B	2020-08-10	BMC Biol	www.ncbi.nlm.nih.gov/pubmed/32778093	Genome-wide pQTL analysis of protein expression regulatory networks in the human liver.	Protein quantitative trait loci (liver)	172 European ancestry individuals, 29 Black individuals, 86 individuals	NA	18q21.33	18	63742226	NR	SERPINB11 - SERPINB7	ENSG00000206072	ENSG00000166396		15794	10709	rs79157530-A	rs79157530	0	79157530	regulatory_region_variant	1	0.0122	6e-10	9.22185	(GSN)	0.06221	NR unit increase	Illumina [1671387] (imputed)	N	protein measurement	http://www.ebi.ac.uk/efo/EFO_0004747	GCST011427	Genome-wide genotyping array
2021-06-29	33462484	Sinnott-Armstrong N	2021-01-18	Nat Genet	www.ncbi.nlm.nih.gov/pubmed/33462484	Genetics of 35 blood and urine biomarkers in the UK Biobank.	Triglyceride levels	342,233 European ancestry individuals, 6,014 African ancestry individuals, 7,330 South Asian ancestry individuals	NA	2p24.1	2	20927284	NR	LINC02850 - APOB	ENSG00000236436	ENSG00000084674		65623	74145	rs74629722-C	rs74629722	0	74629722	intergenic_variant	1	NR	1e-13	13		0.0273	[0.02-0.035] unit increase	Affymetrix [9000000] (imputed)	N	triglyceride measurement	http://www.ebi.ac.uk/efo/EFO_0004530	GCST90019523	Genome-wide genotyping array
2018-11-12	30038396	Lee JJ	2018-07-23	Nat Genet	www.ncbi.nlm.nih.gov/pubmed/30038396	Gene discovery and polygenic prediction from a genome-wide association study of educational attainment in 1.1 million individuals.	Highest math class taken (MTAG)	811,539 European ancestry individuals	NA	2q24.3	2	165381524	Intergenic	SCN2A			ENSG00000136531			rs7581427-T	rs7581427	0	7581427	intron_variant	0	0.6652	9e-10	9.04576	(MTAG)	0.0107	[0.0074-0.014] unit increase	Affymetrix, Illumina [7100000] (imputed)	N	mathematical ability	http://www.ebi.ac.uk/efo/EFO_0004875	GCST006568	Genome-wide genotyping array
2018-11-12	30038396	Lee JJ	2018-07-23	Nat Genet	www.ncbi.nlm.nih.gov/pubmed/30038396	Gene discovery and polygenic prediction from a genome-wide association study of educational attainment in 1.1 million individuals.	Highest math class taken (MTAG)	811,539 European ancestry individuals	NA	2q31.1	2	172958241	Intergenic	RAPGEF4			ENSG00000091428			rs12996953-A	rs12996953	0	12996953	intron_variant	0	0.3123	1e-08	8	(MTAG)	0.0102	[0.0067-0.0137] unit increase	Affymetrix, Illumina [7100000] (imputed)	N	mathematical ability	http://www.ebi.ac.uk/efo/EFO_0004875	GCST006568	Genome-wide genotyping array
2021-12-14	34594039	Sakaue S	2021-09-30	Nat Genet	www.ncbi.nlm.nih.gov/pubmed/34594039	A cross-population atlas of genetic associations for 220 human phenotypes.	HDL cholesterol	315,133 European ancestry individuals, 74,970 East Asian ancestry individuals	NA	1q24.3	1	171547724		PRRC2C			ENSG00000117523			rs35039375-G	rs35039375	0	35039375	intron_variant	0	NR	2e-08	7.69897		0.0207	[0.014-0.028] unit decrease	Affymetrix, Illumina [20525311] (imputed)	N	high density lipoprotein cholesterol measurement	http://www.ebi.ac.uk/efo/EFO_0004612	GCST90018956	Genome-wide genotyping array
2021-06-29	33462484	Sinnott-Armstrong N	2021-01-18	Nat Genet	www.ncbi.nlm.nih.gov/pubmed/33462484	Genetics of 35 blood and urine biomarkers in the UK Biobank.	Urate levels	342,087 European ancestry individuals, 6,011 African ancestry individuals, 7,328 South Asian ancestry individuals	NA	11q13.1	11	64259167	NR	PLCB3			ENSG00000149782			rs12146487-A	rs12146487	0	12146487	missense_variant	0	NR	2e-30	29.699		0.0361	[0.03-0.042] unit decrease	Affymetrix [9000000] (imputed)	N	urate measurement	http://www.ebi.ac.uk/efo/EFO_0004531	GCST90019524	Genome-wide genotyping array
2021-12-14	34594039	Sakaue S	2021-09-30	Nat Genet	www.ncbi.nlm.nih.gov/pubmed/34594039	A cross-population atlas of genetic associations for 220 human phenotypes.	Hemoglobin	350,474 European ancestry individuals, 152,447 East Asian ancestry individuals	NA	6q23.1	6	130053316		L3MBTL3			ENSG00000198945			rs7740107-A	rs7740107	0	7740107	intron_variant	0	NR	2e-16	15.699		0.0173	[0.013-0.021] unit increase	Affymetrix, Illumina [20538521] (imputed)	N	hemoglobin measurement	http://www.ebi.ac.uk/efo/EFO_0004509	GCST90018957	Genome-wide genotyping array
2021-06-29	33462484	Sinnott-Armstrong N	2021-01-18	Nat Genet	www.ncbi.nlm.nih.gov/pubmed/33462484	Genetics of 35 blood and urine biomarkers in the UK Biobank.	Urate levels	342,087 European ancestry individuals, 6,011 African ancestry individuals, 7,328 South Asian ancestry individuals	NA	11q13.1	11	64729273	NR	RASGRP2			ENSG00000068831			rs72927040-A	rs72927040	0	72927040	intron_variant	0	NR	5e-16	15.301		0.0545	[0.041-0.068] unit decrease	Affymetrix [9000000] (imputed)	N	urate measurement	http://www.ebi.ac.uk/efo/EFO_0004531	GCST90019524	Genome-wide genotyping array
2021-06-29	33462484	Sinnott-Armstrong N	2021-01-18	Nat Genet	www.ncbi.nlm.nih.gov/pubmed/33462484	Genetics of 35 blood and urine biomarkers in the UK Biobank.	Urate levels	342,087 European ancestry individuals, 6,011 African ancestry individuals, 7,328 South Asian ancestry individuals	NA	17q23.2	17	61379228	NR	BCAS3			ENSG00000141376			rs9895661-T	rs9895661	0	9895661	non_coding_transcript_exon_variant	0	NR	1e-18	18		0.0275	[0.021-0.034] unit increase	Affymetrix [9000000] (imputed)	N	urate measurement	http://www.ebi.ac.uk/efo/EFO_0004531	GCST90019524	Genome-wide genotyping array
2021-12-14	34594039	Sakaue S	2021-09-30	Nat Genet	www.ncbi.nlm.nih.gov/pubmed/34594039	A cross-population atlas of genetic associations for 220 human phenotypes.	Hemoglobin	350,474 European ancestry individuals, 152,447 East Asian ancestry individuals	NA	7q21.11	7	82443642		CACNA2D1			ENSG00000153956			rs6954596-G	rs6954596	0	6954596	5_prime_UTR_variant	0	NR	3e-08	7.52288		0.0091	[0.006-0.0122] unit increase	Affymetrix, Illumina [20538521] (imputed)	N	hemoglobin measurement	http://www.ebi.ac.uk/efo/EFO_0004509	GCST90018957	Genome-wide genotyping array
2021-12-14	34594039	Sakaue S	2021-09-30	Nat Genet	www.ncbi.nlm.nih.gov/pubmed/34594039	A cross-population atlas of genetic associations for 220 human phenotypes.	Hemoglobin	350,474 European ancestry individuals, 152,447 East Asian ancestry individuals	NA	8q23.1	8	105577019		ZFPM2-AS1, ZFPM2			ENSG00000251003, ENSG00000169946			rs16873402-T	rs16873402	0	16873402	intron_variant	0	NR	4e-08	7.39794		0.0096	[0.0063-0.0129] unit decrease	Affymetrix, Illumina [20538521] (imputed)	N	hemoglobin measurement	http://www.ebi.ac.uk/efo/EFO_0004509	GCST90018957	Genome-wide genotyping array
2021-06-29	33462484	Sinnott-Armstrong N	2021-01-18	Nat Genet	www.ncbi.nlm.nih.gov/pubmed/33462484	Genetics of 35 blood and urine biomarkers in the UK Biobank.	Urate levels	342,087 European ancestry individuals, 6,011 African ancestry individuals, 7,328 South Asian ancestry individuals	NA	11q13.1	11	64255798	NR	PLCB3			ENSG00000149782			rs12419663-T	rs12419663	0	12419663	synonymous_variant	0	NR	5e-14	13.301		0.0501	[0.037-0.063] unit decrease	Affymetrix [9000000] (imputed)	N	urate measurement	http://www.ebi.ac.uk/efo/EFO_0004531	GCST90019524	Genome-wide genotyping array
2021-12-14	34594039	Sakaue S	2021-09-30	Nat Genet	www.ncbi.nlm.nih.gov/pubmed/34594039	A cross-population atlas of genetic associations for 220 human phenotypes.	Hemoglobin A1c levels	344,182 European ancestry individuals, 71,221 East Asian ancestry individuals	NA	1p21.2	1	100382413		CDC14A			ENSG00000079335			rs10875289-A	rs10875289	0	10875289	intron_variant	0	NR	1e-09	9		0.0147	[0.01-0.0194] unit decrease	Affymetrix, Illumina [20525742] (imputed)	N	hemoglobin A1 measurement	http://www.ebi.ac.uk/efo/EFO_0007629	GCST90018958	Genome-wide genotyping array
2021-12-14	34594039	Sakaue S	2021-09-30	Nat Genet	www.ncbi.nlm.nih.gov/pubmed/34594039	A cross-population atlas of genetic associations for 220 human phenotypes.	Hemoglobin A1c levels	344,182 European ancestry individuals, 71,221 East Asian ancestry individuals	NA	1q23.1	1	158616487		SPTA1			ENSG00000163554			rs2852635-A	rs2852635	0	2852635	intron_variant	0	NR	1e-209	209		0.0802	[0.075-0.085] unit increase	Affymetrix, Illumina [20525742] (imputed)	N	hemoglobin A1 measurement	http://www.ebi.ac.uk/efo/EFO_0007629	GCST90018958	Genome-wide genotyping array
2021-12-14	34594039	Sakaue S	2021-09-30	Nat Genet	www.ncbi.nlm.nih.gov/pubmed/34594039	A cross-population atlas of genetic associations for 220 human phenotypes.	Hemoglobin A1c levels	344,182 European ancestry individuals, 71,221 East Asian ancestry individuals	NA	1p35.3	1	28761129		YTHDF2			ENSG00000198492			rs34055072-A	rs34055072	0	34055072	intron_variant	0	NR	3e-09	8.52288		0.0137	[0.0092-0.0182] unit increase	Affymetrix, Illumina [20525742] (imputed)	N	hemoglobin A1 measurement	http://www.ebi.ac.uk/efo/EFO_0007629	GCST90018958	Genome-wide genotyping array
2021-12-14	34594039	Sakaue S	2021-09-30	Nat Genet	www.ncbi.nlm.nih.gov/pubmed/34594039	A cross-population atlas of genetic associations for 220 human phenotypes.	Hemoglobin	350,474 European ancestry individuals, 152,447 East Asian ancestry individuals	NA	19p13.3	19	2163772		AP3D1			ENSG00000065000			rs36065733-G	rs36065733	0	36065733	intron_variant	0	NR	2e-47	46.699		0.0235	[0.02-0.027] unit increase	Affymetrix, Illumina [20538521] (imputed)	N	hemoglobin measurement	http://www.ebi.ac.uk/efo/EFO_0004509	GCST90018957	Genome-wide genotyping array
2021-06-29	33462484	Sinnott-Armstrong N	2021-01-18	Nat Genet	www.ncbi.nlm.nih.gov/pubmed/33462484	Genetics of 35 blood and urine biomarkers in the UK Biobank.	Vitamin D levels	327,435 European ancestry individuals, 5,845 African ancestry individuals, 6,425 South Asian ancestry individuals	NA	20q13.2	20	54164552	NR	CYP24A1			ENSG00000019186			rs6068816-T	rs6068816	0	6068816	synonymous_variant	0	NR	6e-14	13.2218		0.0299	[0.022-0.038] unit decrease	Affymetrix [9000000] (imputed)	N	vitamin D measurement	http://www.ebi.ac.uk/efo/EFO_0004631	GCST90019526	Genome-wide genotyping array
2021-06-29	33462484	Sinnott-Armstrong N	2021-01-18	Nat Genet	www.ncbi.nlm.nih.gov/pubmed/33462484	Genetics of 35 blood and urine biomarkers in the UK Biobank.	Vitamin D levels	327,435 European ancestry individuals, 5,845 African ancestry individuals, 6,425 South Asian ancestry individuals	NA	11p15.2	11	14495913	NR	COPB1			ENSG00000129083			rs117688972-C	rs117688972	0	117688972	intron_variant	0	NR	3e-19	18.5229		0.0646	[0.05-0.079] unit increase	Affymetrix [9000000] (imputed)	N	vitamin D measurement	http://www.ebi.ac.uk/efo/EFO_0004631	GCST90019526	Genome-wide genotyping array
2019-02-08	30595370	Kichaev G	2018-12-27	Am J Hum Genet	www.ncbi.nlm.nih.gov/pubmed/30595370	Leveraging Polygenic Functional Enrichment to Improve GWAS Power.	Red cell distribution width	approximately 445,000 European ancestry individuals	NA	17q12	17	35619088		AP2B1			ENSG00000006125			rs225245-?	rs225245	0	225245	intron_variant	0	NR	4e-33	32.3979				NR [~ 8900000] (imputed)	N	red blood cell distribution width	http://www.ebi.ac.uk/efo/EFO_0005192	GCST007074	Genome-wide genotyping array
2019-02-08	30595370	Kichaev G	2018-12-27	Am J Hum Genet	www.ncbi.nlm.nih.gov/pubmed/30595370	Leveraging Polygenic Functional Enrichment to Improve GWAS Power.	Red cell distribution width	approximately 445,000 European ancestry individuals	NA	17q12	17	39475835		CDK12			ENSG00000167258			rs12449852-?	rs12449852	0	12449852	intron_variant	0	NR	2e-11	10.699				NR [~ 8900000] (imputed)	N	red blood cell distribution width	http://www.ebi.ac.uk/efo/EFO_0005192	GCST007074	Genome-wide genotyping array
2019-02-08	30595370	Kichaev G	2018-12-27	Am J Hum Genet	www.ncbi.nlm.nih.gov/pubmed/30595370	Leveraging Polygenic Functional Enrichment to Improve GWAS Power.	Red cell distribution width	approximately 445,000 European ancestry individuals	NA	17q21.31	17	44252803		SLC4A1			ENSG00000004939			rs2857078-?	rs2857078	0	2857078	intron_variant	0	NR	3e-43	42.5229				NR [~ 8900000] (imputed)	N	red blood cell distribution width	http://www.ebi.ac.uk/efo/EFO_0005192	GCST007074	Genome-wide genotyping array
2019-02-08	30595370	Kichaev G	2018-12-27	Am J Hum Genet	www.ncbi.nlm.nih.gov/pubmed/30595370	Leveraging Polygenic Functional Enrichment to Improve GWAS Power.	Red cell distribution width	approximately 445,000 European ancestry individuals	NA	17q21.32	17	47685707		KPNB1 - TBKBP1	ENSG00000108424	ENSG00000198933		202	8374	rs4794048-?	rs4794048	0	4794048	regulatory_region_variant	1	NR	8e-12	11.0969				NR [~ 8900000] (imputed)	N	red blood cell distribution width	http://www.ebi.ac.uk/efo/EFO_0005192	GCST007074	Genome-wide genotyping array
2019-02-08	30595370	Kichaev G	2018-12-27	Am J Hum Genet	www.ncbi.nlm.nih.gov/pubmed/30595370	Leveraging Polygenic Functional Enrichment to Improve GWAS Power.	Red cell distribution width	approximately 445,000 European ancestry individuals	NA	17q23.2	17	60677901		BCAS3			ENSG00000141376			rs117023868-?	rs117023868	0	117023868	5_prime_UTR_variant	0	NR	3e-08	7.52288				NR [~ 8900000] (imputed)	N	red blood cell distribution width	http://www.ebi.ac.uk/efo/EFO_0005192	GCST007074	Genome-wide genotyping array
2018-11-12	30038396	Lee JJ	2018-07-23	Nat Genet	www.ncbi.nlm.nih.gov/pubmed/30038396	Gene discovery and polygenic prediction from a genome-wide association study of educational attainment in 1.1 million individuals.	Highest math class taken (MTAG)	811,539 European ancestry individuals	NA	10q25.2	10	112955839	Intergenic	TCF7L2			ENSG00000148737			rs2104598-A	rs2104598	0	2104598	intron_variant	0	0.5266	6e-09	8.22185	(MTAG)	0.0096	[0.0063-0.0129] unit decrease	Affymetrix, Illumina [7100000] (imputed)	N	mathematical ability	http://www.ebi.ac.uk/efo/EFO_0004875	GCST006568	Genome-wide genotyping array
2018-11-12	30038396	Lee JJ	2018-07-23	Nat Genet	www.ncbi.nlm.nih.gov/pubmed/30038396	Gene discovery and polygenic prediction from a genome-wide association study of educational attainment in 1.1 million individuals.	Highest math class taken (MTAG)	811,539 European ancestry individuals	NA	10q25.3	10	113129502	Intergenic	TCF7L2			ENSG00000148737			rs880082-A	rs880082	0	880082	5_prime_UTR_variant	0	0.2201	5e-08	7.30103	(MTAG)	0.0109	[0.007-0.0148] unit increase	Affymetrix, Illumina [7100000] (imputed)	N	mathematical ability	http://www.ebi.ac.uk/efo/EFO_0004875	GCST006568	Genome-wide genotyping array
2021-12-14	34594039	Sakaue S	2021-09-30	Nat Genet	www.ncbi.nlm.nih.gov/pubmed/34594039	A cross-population atlas of genetic associations for 220 human phenotypes.	Height	360,388 European ancestry individuals, 165,056 East Asian ancestry individuals	NA	1p21.1	1	103068892		COL11A1			ENSG00000060718			rs1591637-T	rs1591637	0	1591637	intron_variant	0	NR	5e-33	32.301		0.0185	[0.016-0.021] unit decrease	Affymetrix, Illumina [20538915] (imputed)	N	body height	http://www.ebi.ac.uk/efo/EFO_0004339	GCST90018959	Genome-wide genotyping array
2019-02-08	30595370	Kichaev G	2018-12-27	Am J Hum Genet	www.ncbi.nlm.nih.gov/pubmed/30595370	Leveraging Polygenic Functional Enrichment to Improve GWAS Power.	White blood cell count	approximately 444,000 European ancestry individuals	NA	1q23.1	1	158617176		SPTA1			ENSG00000163554			rs2022003-?	rs2022003	0	2022003	intron_variant	0	NR	2e-14	13.699				NR [~ 8900000] (imputed)	N	leukocyte count	http://www.ebi.ac.uk/efo/EFO_0004308	GCST007070	Genome-wide genotyping array
2021-12-14	34594039	Sakaue S	2021-09-30	Nat Genet	www.ncbi.nlm.nih.gov/pubmed/34594039	A cross-population atlas of genetic associations for 220 human phenotypes.	Height	360,388 European ancestry individuals, 165,056 East Asian ancestry individuals	NA	2q37.3	2	237477643		COL6A3 - MLPH	ENSG00000163359	ENSG00000115648		63315	7785	rs2325839-C	rs2325839	0	2325839	intergenic_variant	1	NR	6e-15	14.2218		0.0119	[0.009-0.0148] unit decrease	Affymetrix, Illumina [20538915] (imputed)	N	body height	http://www.ebi.ac.uk/efo/EFO_0004339	GCST90018959	Genome-wide genotyping array
2021-12-14	34594039	Sakaue S	2021-09-30	Nat Genet	www.ncbi.nlm.nih.gov/pubmed/34594039	A cross-population atlas of genetic associations for 220 human phenotypes.	Height	360,388 European ancestry individuals, 165,056 East Asian ancestry individuals	NA	2p16.1	2	55869757		EFEMP1			ENSG00000115380			rs3791679-G	rs3791679	0	3791679	intron_variant	0	NR	4e-215	214.398		0.047	[0.044-0.05] unit decrease	Affymetrix, Illumina [20538915] (imputed)	N	body height	http://www.ebi.ac.uk/efo/EFO_0004339	GCST90018959	Genome-wide genotyping array
2021-12-14	34594039	Sakaue S	2021-09-30	Nat Genet	www.ncbi.nlm.nih.gov/pubmed/34594039	A cross-population atlas of genetic associations for 220 human phenotypes.	Height	360,388 European ancestry individuals, 165,056 East Asian ancestry individuals	NA	2p15	2	61255126		USP34			ENSG00000115464			rs10496091-A	rs10496091	0	10496091	intron_variant	0	NR	3e-14	13.5229		0.0132	[0.0099-0.0165] unit decrease	Affymetrix, Illumina [20538915] (imputed)	N	body height	http://www.ebi.ac.uk/efo/EFO_0004339	GCST90018959	Genome-wide genotyping array
2021-03-30	32778093	He B	2020-08-10	BMC Biol	www.ncbi.nlm.nih.gov/pubmed/32778093	Genome-wide pQTL analysis of protein expression regulatory networks in the human liver.	Protein quantitative trait loci (liver)	172 European ancestry individuals, 29 Black individuals, 86 individuals	NA	4q32.2	4	163151363	NR	NAF1			ENSG00000145414			rs62335067-C	rs62335067	0	62335067	intron_variant	0	0.01394	3e-08	7.52288	(APRT)	0.2057	NR unit decrease	Illumina [1671387] (imputed)	N	protein measurement	http://www.ebi.ac.uk/efo/EFO_0004747	GCST011427	Genome-wide genotyping array
2021-12-14	34594039	Sakaue S	2021-09-30	Nat Genet	www.ncbi.nlm.nih.gov/pubmed/34594039	A cross-population atlas of genetic associations for 220 human phenotypes.	Height	360,388 European ancestry individuals, 165,056 East Asian ancestry individuals	NA	9q33.3	9	125459407		MAPKAP1			ENSG00000119487			rs199955511-T	rs199955511	0	199955511	intron_variant	0	NR	2e-11	10.699		0.0116	[0.0083-0.0149] unit decrease	Affymetrix, Illumina [20538915] (imputed)	N	body height	http://www.ebi.ac.uk/efo/EFO_0004339	GCST90018959	Genome-wide genotyping array
2019-02-08	30595370	Kichaev G	2018-12-27	Am J Hum Genet	www.ncbi.nlm.nih.gov/pubmed/30595370	Leveraging Polygenic Functional Enrichment to Improve GWAS Power.	White blood cell count	approximately 444,000 European ancestry individuals	NA	6q23.1	6	130053316		L3MBTL3			ENSG00000198945			rs7740107-?	rs7740107	0	7740107	intron_variant	0	NR	8e-12	11.0969				NR [~ 8900000] (imputed)	N	leukocyte count	http://www.ebi.ac.uk/efo/EFO_0004308	GCST007070	Genome-wide genotyping array
2019-02-08	30595370	Kichaev G	2018-12-27	Am J Hum Genet	www.ncbi.nlm.nih.gov/pubmed/30595370	Leveraging Polygenic Functional Enrichment to Improve GWAS Power.	White blood cell count	approximately 444,000 European ancestry individuals	NA	6q23.3	6	136761810		MAP3K5			ENSG00000197442			rs6924387-?	rs6924387	0	6924387	intron_variant	0	NR	1e-08	8				NR [~ 8900000] (imputed)	N	leukocyte count	http://www.ebi.ac.uk/efo/EFO_0004308	GCST007070	Genome-wide genotyping array
2019-02-08	30595370	Kichaev G	2018-12-27	Am J Hum Genet	www.ncbi.nlm.nih.gov/pubmed/30595370	Leveraging Polygenic Functional Enrichment to Improve GWAS Power.	White blood cell count	approximately 444,000 European ancestry individuals	NA	6q24.3	6	147380081		STXBP5			ENSG00000164506			rs9390461-?	rs9390461	0	9390461	intron_variant	0	NR	3e-09	8.52288				NR [~ 8900000] (imputed)	N	leukocyte count	http://www.ebi.ac.uk/efo/EFO_0004308	GCST007070	Genome-wide genotyping array
2019-02-08	30595370	Kichaev G	2018-12-27	Am J Hum Genet	www.ncbi.nlm.nih.gov/pubmed/30595370	Leveraging Polygenic Functional Enrichment to Improve GWAS Power.	White blood cell count	approximately 444,000 European ancestry individuals	NA	7p21.1	7	17763614		NA - SNX13		ENSG00000071189			27147	rs2537584-?	rs2537584	0	2537584	intergenic_variant	1	NR	1e-08	8				NR [~ 8900000] (imputed)	N	leukocyte count	http://www.ebi.ac.uk/efo/EFO_0004308	GCST007070	Genome-wide genotyping array
2021-03-30	32778093	He B	2020-08-10	BMC Biol	www.ncbi.nlm.nih.gov/pubmed/32778093	Genome-wide pQTL analysis of protein expression regulatory networks in the human liver.	Protein quantitative trait loci (liver)	172 European ancestry individuals, 29 Black individuals, 86 individuals	NA	7q31.1	7	112036530	NR	DOCK4			ENSG00000128512			rs17159180-C	rs17159180	0	17159180	intron_variant	0	0.02962	6e-09	8.22185	(CLTCL1)	0.1337	NR unit increase	Illumina [1671387] (imputed)	N	protein measurement	http://www.ebi.ac.uk/efo/EFO_0004747	GCST011427	Genome-wide genotyping array
2021-03-30	32778093	He B	2020-08-10	BMC Biol	www.ncbi.nlm.nih.gov/pubmed/32778093	Genome-wide pQTL analysis of protein expression regulatory networks in the human liver.	Protein quantitative trait loci (liver)	172 European ancestry individuals, 29 Black individuals, 86 individuals	NA	12p11.23	12	27283811	NR	STK38L			ENSG00000211455			rs11048964-A	rs11048964	0	11048964	intron_variant	0	0.01916	3e-08	7.52288	(TOMM70)	0.0211	NR unit increase	Illumina [1671387] (imputed)	N	protein measurement	http://www.ebi.ac.uk/efo/EFO_0004747	GCST011427	Genome-wide genotyping array
2021-12-14	34594039	Sakaue S	2021-09-30	Nat Genet	www.ncbi.nlm.nih.gov/pubmed/34594039	A cross-population atlas of genetic associations for 220 human phenotypes.	Height	360,388 European ancestry individuals, 165,056 East Asian ancestry individuals	NA	20q13.12	20	43679852		MYBL2			ENSG00000101057			rs3091848-C	rs3091848	0	3091848	intron_variant	0	NR	8e-16	15.0969		0.0149	[0.011-0.019] unit decrease	Affymetrix, Illumina [20538915] (imputed)	N	body height	http://www.ebi.ac.uk/efo/EFO_0004339	GCST90018959	Genome-wide genotyping array
2021-12-14	34594039	Sakaue S	2021-09-30	Nat Genet	www.ncbi.nlm.nih.gov/pubmed/34594039	A cross-population atlas of genetic associations for 220 human phenotypes.	Height	360,388 European ancestry individuals, 165,056 East Asian ancestry individuals	NA	18q21.2	18	53282066		DCC			ENSG00000187323			rs5825003-G	rs5825003	0	5825003	intron_variant	0	NR	4e-09	8.39794		0.0099	[0.0066-0.0132] unit decrease	Affymetrix, Illumina [20538915] (imputed)	N	body height	http://www.ebi.ac.uk/efo/EFO_0004339	GCST90018959	Genome-wide genotyping array
2021-12-14	34594039	Sakaue S	2021-09-30	Nat Genet	www.ncbi.nlm.nih.gov/pubmed/34594039	A cross-population atlas of genetic associations for 220 human phenotypes.	Height	360,388 European ancestry individuals, 165,056 East Asian ancestry individuals	NA	18q21.31	18	58422626		NEDD4L - MIR122HG	ENSG00000049759	ENSG00000267391		21086	23162	rs143393480-T	rs143393480	0	143393480	intergenic_variant	1	NR	3e-08	7.52288		0.0437	[0.028-0.059] unit decrease	Affymetrix, Illumina [20538915] (imputed)	N	body height	http://www.ebi.ac.uk/efo/EFO_0004339	GCST90018959	Genome-wide genotyping array
2021-12-14	34594039	Sakaue S	2021-09-30	Nat Genet	www.ncbi.nlm.nih.gov/pubmed/34594039	A cross-population atlas of genetic associations for 220 human phenotypes.	Height	360,388 European ancestry individuals, 165,056 East Asian ancestry individuals	NA	18q23	18	79449015		NFATC1			ENSG00000131196			rs2278801-G	rs2278801	0	2278801	intron_variant	0	NR	5e-25	24.301		0.0138	[0.011-0.016] unit decrease	Affymetrix, Illumina [20538915] (imputed)	N	body height	http://www.ebi.ac.uk/efo/EFO_0004339	GCST90018959	Genome-wide genotyping array
2021-12-14	34594039	Sakaue S	2021-09-30	Nat Genet	www.ncbi.nlm.nih.gov/pubmed/34594039	A cross-population atlas of genetic associations for 220 human phenotypes.	Height	360,388 European ancestry individuals, 165,056 East Asian ancestry individuals	NA	19q13.2	19	38926247		SARS2, SARS2			ENSG00000104835, ENSG00000283104			rs11544093-T	rs11544093	0	11544093	synonymous_variant	0	NR	5e-14	13.301		0.0118	[0.0087-0.0149] unit increase	Affymetrix, Illumina [20538915] (imputed)	N	body height	http://www.ebi.ac.uk/efo/EFO_0004339	GCST90018959	Genome-wide genotyping array
2021-12-14	34594039	Sakaue S	2021-09-30	Nat Genet	www.ncbi.nlm.nih.gov/pubmed/34594039	A cross-population atlas of genetic associations for 220 human phenotypes.	Hematocrit	350,475 European ancestry individuals, 153,015 East Asian ancestry individuals	NA	4q22.3	4	94995768		BMPR1B			ENSG00000138696			rs716191-T	rs716191	0	716191	intron_variant	0	NR	3e-09	8.52288		0.0103	[0.007-0.0136] unit decrease	Affymetrix, Illumina [20538534] (imputed)	N	hematocrit	http://www.ebi.ac.uk/efo/EFO_0004348	GCST90018960	Genome-wide genotyping array
2021-12-14	34594039	Sakaue S	2021-09-30	Nat Genet	www.ncbi.nlm.nih.gov/pubmed/34594039	A cross-population atlas of genetic associations for 220 human phenotypes.	Hematocrit	350,475 European ancestry individuals, 153,015 East Asian ancestry individuals	NA	5q13.3	5	77182593		ZBED3-AS1 - PDE8B	ENSG00000250802	ENSG00000113231		15684	27856	rs1479559-T	rs1479559	0	1479559	intron_variant	1	NR	9e-17	16.0458		0.0202	[0.015-0.025] unit increase	Affymetrix, Illumina [20538534] (imputed)	N	hematocrit	http://www.ebi.ac.uk/efo/EFO_0004348	GCST90018960	Genome-wide genotyping array
2021-12-14	34594039	Sakaue S	2021-09-30	Nat Genet	www.ncbi.nlm.nih.gov/pubmed/34594039	A cross-population atlas of genetic associations for 220 human phenotypes.	Hematocrit	350,475 European ancestry individuals, 153,015 East Asian ancestry individuals	NA	6q23.1	6	130049587		L3MBTL3			ENSG00000198945			rs10550037-T	rs10550037	0	10550037	intron_variant	0	NR	7e-17	16.1549		0.0154	[0.012-0.019] unit increase	Affymetrix, Illumina [20538534] (imputed)	N	hematocrit	http://www.ebi.ac.uk/efo/EFO_0004348	GCST90018960	Genome-wide genotyping array
2021-08-24	34021172	Christakoudi S	2021-05-21	Sci Rep	www.ncbi.nlm.nih.gov/pubmed/34021172	GWAS of allometric body-shape indices in UK Biobank identifies loci suggesting associations with morphogenesis, organogenesis, adrenal cell renewal and cancer.	Waist-to-hip ratio adjusted for BMI	219,872 British ancestry women	NA	11q12.3	11	62593565	MTA2	MTA2			ENSG00000149480			rs1058678-C	rs1058678	0	1058678	3_prime_UTR_variant	0	NR	3e-16	15.5229		0.0313311	[0.024-0.039] unit decrease	Affymetrix [319769] (imputed)	N	BMI-adjusted waist-hip ratio	http://www.ebi.ac.uk/efo/EFO_0007788	GCST90020025	Genome-wide genotyping array
2021-12-14	34594039	Sakaue S	2021-09-30	Nat Genet	www.ncbi.nlm.nih.gov/pubmed/34594039	A cross-population atlas of genetic associations for 220 human phenotypes.	LDL cholesterol	343,621 European ancestry individuals, 72,866 East Asian ancestry individuals	NA	12q24.11	12	110144533		IFT81			ENSG00000122970			rs141965732-T	rs141965732	0	141965732	intron_variant	0	NR	1e-08	8		0.0474	[0.031-0.064] unit increase	Affymetrix, Illumina [20521447] (imputed)	N	low density lipoprotein cholesterol measurement	http://www.ebi.ac.uk/efo/EFO_0004611	GCST90018961	Genome-wide genotyping array
2019-02-08	30595370	Kichaev G	2018-12-27	Am J Hum Genet	www.ncbi.nlm.nih.gov/pubmed/30595370	Leveraging Polygenic Functional Enrichment to Improve GWAS Power.	White blood cell count	approximately 444,000 European ancestry individuals	NA	19p13.3	19	2127273		AP3D1			ENSG00000065000			rs4807203-?	rs4807203	0	4807203	intron_variant	0	NR	2e-08	7.69897				NR [~ 8900000] (imputed)	N	leukocyte count	http://www.ebi.ac.uk/efo/EFO_0004308	GCST007070	Genome-wide genotyping array
2021-12-14	34594039	Sakaue S	2021-09-30	Nat Genet	www.ncbi.nlm.nih.gov/pubmed/34594039	A cross-population atlas of genetic associations for 220 human phenotypes.	Lymphocyte counts	349,856 European ancestry individuals, 95,717 East Asian ancestry individuals	NA	3q21.1	3	123386796		ADCY5			ENSG00000173175			rs59107033-T	rs59107033	0	59107033	intron_variant	0	NR	1e-14	14		0.021	[0.016-0.026] unit decrease	Affymetrix, Illumina [20531022] (imputed)	N	lymphocyte count	http://www.ebi.ac.uk/efo/EFO_0004587	GCST90018962	Genome-wide genotyping array
2021-12-14	34594039	Sakaue S	2021-09-30	Nat Genet	www.ncbi.nlm.nih.gov/pubmed/34594039	A cross-population atlas of genetic associations for 220 human phenotypes.	Lymphocyte counts	349,856 European ancestry individuals, 95,717 East Asian ancestry individuals	NA	3q25.1	3	151311210		MED12L, GPR87			ENSG00000144893, ENSG00000138271			rs1463727-A	rs1463727	0	1463727	intron_variant	0	NR	2e-17	16.699		0.0207	[0.016-0.025] unit increase	Affymetrix, Illumina [20531022] (imputed)	N	lymphocyte count	http://www.ebi.ac.uk/efo/EFO_0004587	GCST90018962	Genome-wide genotyping array
2021-12-14	34594039	Sakaue S	2021-09-30	Nat Genet	www.ncbi.nlm.nih.gov/pubmed/34594039	A cross-population atlas of genetic associations for 220 human phenotypes.	Lymphocyte counts	349,856 European ancestry individuals, 95,717 East Asian ancestry individuals	NA	3q26.2	3	171115043		TNIK			ENSG00000154310			rs999979-T	rs999979	0	999979	intron_variant	0	NR	3e-08	7.52288		0.0118	[0.0077-0.0159] unit decrease	Affymetrix, Illumina [20531022] (imputed)	N	lymphocyte count	http://www.ebi.ac.uk/efo/EFO_0004587	GCST90018962	Genome-wide genotyping array
2021-12-14	34594039	Sakaue S	2021-09-30	Nat Genet	www.ncbi.nlm.nih.gov/pubmed/34594039	A cross-population atlas of genetic associations for 220 human phenotypes.	Lymphocyte counts	349,856 European ancestry individuals, 95,717 East Asian ancestry individuals	NA	3q29	3	196778031		PAK2			ENSG00000180370			rs7626444-C	rs7626444	0	7626444	intron_variant	0	NR	1e-37	37		0.0275	[0.023-0.032] unit decrease	Affymetrix, Illumina [20531022] (imputed)	N	lymphocyte count	http://www.ebi.ac.uk/efo/EFO_0004587	GCST90018962	Genome-wide genotyping array
2021-12-14	34594039	Sakaue S	2021-09-30	Nat Genet	www.ncbi.nlm.nih.gov/pubmed/34594039	A cross-population atlas of genetic associations for 220 human phenotypes.	Lymphocyte counts	349,856 European ancestry individuals, 95,717 East Asian ancestry individuals	NA	3p21.31	3	47046347		SETD2			ENSG00000181555			rs13063578-A	rs13063578	0	13063578	intron_variant	0	NR	6e-102	101.222		0.0519	[0.047-0.057] unit increase	Affymetrix, Illumina [20531022] (imputed)	N	lymphocyte count	http://www.ebi.ac.uk/efo/EFO_0004587	GCST90018962	Genome-wide genotyping array
2021-12-14	34594039	Sakaue S	2021-09-30	Nat Genet	www.ncbi.nlm.nih.gov/pubmed/34594039	A cross-population atlas of genetic associations for 220 human phenotypes.	Lymphocyte counts	349,856 European ancestry individuals, 95,717 East Asian ancestry individuals	NA	4p16.3	4	3157992		HTT			ENSG00000197386			rs4690010-T	rs4690010	0	4690010	intron_variant	0	NR	2e-08	7.69897		0.0135	[0.0088-0.0182] unit decrease	Affymetrix, Illumina [20531022] (imputed)	N	lymphocyte count	http://www.ebi.ac.uk/efo/EFO_0004587	GCST90018962	Genome-wide genotyping array
2021-12-14	34594039	Sakaue S	2021-09-30	Nat Genet	www.ncbi.nlm.nih.gov/pubmed/34594039	A cross-population atlas of genetic associations for 220 human phenotypes.	Lymphocyte counts	349,856 European ancestry individuals, 95,717 East Asian ancestry individuals	NA	4q12	4	56901161		SPINK2 - REST	ENSG00000128040	ENSG00000084093		79419	6715	rs7665147-A	rs7665147	0	7665147	intergenic_variant	1	NR	9e-18	17.0458		0.0218	[0.017-0.027] unit decrease	Affymetrix, Illumina [20531022] (imputed)	N	lymphocyte count	http://www.ebi.ac.uk/efo/EFO_0004587	GCST90018962	Genome-wide genotyping array
2021-12-14	34594039	Sakaue S	2021-09-30	Nat Genet	www.ncbi.nlm.nih.gov/pubmed/34594039	A cross-population atlas of genetic associations for 220 human phenotypes.	Lymphocyte counts	349,856 European ancestry individuals, 95,717 East Asian ancestry individuals	NA	4q21.21	4	80019438		ANTXR2			ENSG00000163297			rs10012656-A	rs10012656	0	10012656	intron_variant	0	NR	1e-38	38		0.0305	[0.026-0.035] unit decrease	Affymetrix, Illumina [20531022] (imputed)	N	lymphocyte count	http://www.ebi.ac.uk/efo/EFO_0004587	GCST90018962	Genome-wide genotyping array
2019-02-08	30595370	Kichaev G	2018-12-27	Am J Hum Genet	www.ncbi.nlm.nih.gov/pubmed/30595370	Leveraging Polygenic Functional Enrichment to Improve GWAS Power.	White blood cell count	approximately 444,000 European ancestry individuals	NA	21q22.12	21	36329981		MORC3			ENSG00000159256			rs4817795-?	rs4817795	0	4817795	intron_variant	0	NR	8e-10	9.09691				NR [~ 8900000] (imputed)	N	leukocyte count	http://www.ebi.ac.uk/efo/EFO_0004308	GCST007070	Genome-wide genotyping array
2019-02-08	30595370	Kichaev G	2018-12-27	Am J Hum Genet	www.ncbi.nlm.nih.gov/pubmed/30595370	Leveraging Polygenic Functional Enrichment to Improve GWAS Power.	White blood cell count	approximately 444,000 European ancestry individuals	NA	21q22.3	21	43052008		PKNOX1 - CBS	ENSG00000160199	ENSG00000160200		18077	1183	rs35990176-?	rs35990176	0	35990176	regulatory_region_variant	1	NR	1e-07	7				NR [~ 8900000] (imputed)	N	leukocyte count	http://www.ebi.ac.uk/efo/EFO_0004308	GCST007070	Genome-wide genotyping array
2021-12-14	34594039	Sakaue S	2021-09-30	Nat Genet	www.ncbi.nlm.nih.gov/pubmed/34594039	A cross-population atlas of genetic associations for 220 human phenotypes.	Lymphocyte counts	349,856 European ancestry individuals, 95,717 East Asian ancestry individuals	NA	17q24.2	17	67256013		HELZ - RNA5SP447	ENSG00000198265	ENSG00000200619		10024	12097	rs34310593-A	rs34310593	0	34310593	intron_variant	1	NR	2e-09	8.69897		0.0159	[0.011-0.021] unit increase	Affymetrix, Illumina [20531022] (imputed)	N	lymphocyte count	http://www.ebi.ac.uk/efo/EFO_0004587	GCST90018962	Genome-wide genotyping array
2021-12-14	34594039	Sakaue S	2021-09-30	Nat Genet	www.ncbi.nlm.nih.gov/pubmed/34594039	A cross-population atlas of genetic associations for 220 human phenotypes.	Lymphocyte counts	349,856 European ancestry individuals, 95,717 East Asian ancestry individuals	NA	18q23	18	79400235		NFATC1			ENSG00000131196			rs56376587-C	rs56376587	0	56376587	intron_variant	0	NR	8e-14	13.0969		0.0161	[0.012-0.02] unit decrease	Affymetrix, Illumina [20531022] (imputed)	N	lymphocyte count	http://www.ebi.ac.uk/efo/EFO_0004587	GCST90018962	Genome-wide genotyping array
2021-12-14	34594039	Sakaue S	2021-09-30	Nat Genet	www.ncbi.nlm.nih.gov/pubmed/34594039	A cross-population atlas of genetic associations for 220 human phenotypes.	Lymphocyte counts	349,856 European ancestry individuals, 95,717 East Asian ancestry individuals	NA	19p13.11	19	16422424		EPS15L1			ENSG00000127527			rs397829760-CT	rs397829760	0	397829760	intron_variant	0	NR	3e-233	232.523		0.1082	[0.1-0.11] unit increase	Affymetrix, Illumina [20531022] (imputed)	N	lymphocyte count	http://www.ebi.ac.uk/efo/EFO_0004587	GCST90018962	Genome-wide genotyping array
2021-12-14	34594039	Sakaue S	2021-09-30	Nat Genet	www.ncbi.nlm.nih.gov/pubmed/34594039	A cross-population atlas of genetic associations for 220 human phenotypes.	Lymphocyte counts	349,856 European ancestry individuals, 95,717 East Asian ancestry individuals	NA	19p13.3	19	2155498		AP3D1			ENSG00000065000			rs12973528-T	rs12973528	0	12973528	intron_variant	0	NR	8e-09	8.09691		0.0141	[0.0094-0.0188] unit decrease	Affymetrix, Illumina [20531022] (imputed)	N	lymphocyte count	http://www.ebi.ac.uk/efo/EFO_0004587	GCST90018962	Genome-wide genotyping array
2021-06-29	33462484	Sinnott-Armstrong N	2021-01-18	Nat Genet	www.ncbi.nlm.nih.gov/pubmed/33462484	Genetics of 35 blood and urine biomarkers in the UK Biobank.	Urea levels	342,286 European ancestry individuals, 6,015 African ancestry individuals, 7,336 South Asian ancestry individuals	NA	20q13.2	20	54174247	NR	CYP24A1 - PFDN4	ENSG00000019186	ENSG00000101132		261	33840	rs2762943-G	rs2762943	0	2762943	TF_binding_site_variant	1	NR	2e-09	8.69897		0.027	[0.018-0.036] unit increase	Affymetrix [9000000] (imputed)	N	serum urea measurement	http://www.ebi.ac.uk/efo/EFO_0009795	GCST90019525	Genome-wide genotyping array
2021-06-29	33462484	Sinnott-Armstrong N	2021-01-18	Nat Genet	www.ncbi.nlm.nih.gov/pubmed/33462484	Genetics of 35 blood and urine biomarkers in the UK Biobank.	Urea levels	342,286 European ancestry individuals, 6,015 African ancestry individuals, 7,336 South Asian ancestry individuals	NA	2q14.2	2	121222889	NR	TFCP2L1			ENSG00000115112			rs4848698-T	rs4848698	0	4848698	3_prime_UTR_variant	0	NR	3e-20	19.5229		0.0294	[0.023-0.036] unit increase	Affymetrix [9000000] (imputed)	N	serum urea measurement	http://www.ebi.ac.uk/efo/EFO_0009795	GCST90019525	Genome-wide genotyping array
2021-06-29	33462484	Sinnott-Armstrong N	2021-01-18	Nat Genet	www.ncbi.nlm.nih.gov/pubmed/33462484	Genetics of 35 blood and urine biomarkers in the UK Biobank.	Urea levels	342,286 European ancestry individuals, 6,015 African ancestry individuals, 7,336 South Asian ancestry individuals	NA	2q14.2	2	121274193	NR	TFCP2L1			ENSG00000115112			rs6712340-T	rs6712340	0	6712340	intron_variant	0	NR	2e-13	12.699		0.0249	[0.018-0.032] unit decrease	Affymetrix [9000000] (imputed)	N	serum urea measurement	http://www.ebi.ac.uk/efo/EFO_0009795	GCST90019525	Genome-wide genotyping array
2021-12-14	34594039	Sakaue S	2021-09-30	Nat Genet	www.ncbi.nlm.nih.gov/pubmed/34594039	A cross-population atlas of genetic associations for 220 human phenotypes.	Hemoglobin	350,474 European ancestry individuals, 152,447 East Asian ancestry individuals	NA	15q23	15	71849691		MYO9A			ENSG00000066933			rs144106224-T	rs144106224	0	144106224	intron_variant	0	NR	2e-17	16.699		0.0154	[0.012-0.019] unit increase	Affymetrix, Illumina [20538521] (imputed)	N	hemoglobin measurement	http://www.ebi.ac.uk/efo/EFO_0004509	GCST90018957	Genome-wide genotyping array
2019-02-08	30595370	Kichaev G	2018-12-27	Am J Hum Genet	www.ncbi.nlm.nih.gov/pubmed/30595370	Leveraging Polygenic Functional Enrichment to Improve GWAS Power.	Red cell distribution width	approximately 445,000 European ancestry individuals	NA	15q22.31	15	63850122		HERC1 - MIR422A	ENSG00000103657	ENSG00000199156		16174	20808	rs4776455-?	rs4776455	0	4776455	regulatory_region_variant	1	NR	4e-15	14.3979				NR [~ 8900000] (imputed)	N	red blood cell distribution width	http://www.ebi.ac.uk/efo/EFO_0005192	GCST007074	Genome-wide genotyping array
2021-12-14	34594039	Sakaue S	2021-09-30	Nat Genet	www.ncbi.nlm.nih.gov/pubmed/34594039	A cross-population atlas of genetic associations for 220 human phenotypes.	Hemoglobin A1c levels	344,182 European ancestry individuals, 71,221 East Asian ancestry individuals	NA	21q22.11	21	33726360		ITSN1			ENSG00000205726			rs35529650-C	rs35529650	0	35529650	intron_variant	0	NR	1e-14	14		0.0163	[0.012-0.02] unit increase	Affymetrix, Illumina [20525742] (imputed)	N	hemoglobin A1 measurement	http://www.ebi.ac.uk/efo/EFO_0007629	GCST90018958	Genome-wide genotyping array
2019-02-08	30595370	Kichaev G	2018-12-27	Am J Hum Genet	www.ncbi.nlm.nih.gov/pubmed/30595370	Leveraging Polygenic Functional Enrichment to Improve GWAS Power.	White blood cell count	approximately 444,000 European ancestry individuals	NA	1p31.3	1	65382351		DNAJC6			ENSG00000116675			rs6672992-?	rs6672992	0	6672992	intron_variant	0	NR	3e-08	7.52288				NR [~ 8900000] (imputed)	N	leukocyte count	http://www.ebi.ac.uk/efo/EFO_0004308	GCST007070	Genome-wide genotyping array
2019-02-08	30595370	Kichaev G	2018-12-27	Am J Hum Genet	www.ncbi.nlm.nih.gov/pubmed/30595370	Leveraging Polygenic Functional Enrichment to Improve GWAS Power.	White blood cell count	approximately 444,000 European ancestry individuals	NA	1p31.3	1	65683658		LEPR - RN7SL854P	ENSG00000116678	ENSG00000239319		42099	77400	rs10889574-?	rs10889574	0	10889574	intergenic_variant	1	NR	6e-83	82.2218				NR [~ 8900000] (imputed)	N	leukocyte count	http://www.ebi.ac.uk/efo/EFO_0004308	GCST007070	Genome-wide genotyping array
2019-02-08	30595370	Kichaev G	2018-12-27	Am J Hum Genet	www.ncbi.nlm.nih.gov/pubmed/30595370	Leveraging Polygenic Functional Enrichment to Improve GWAS Power.	White blood cell count	approximately 444,000 European ancestry individuals	NA	2p16.2	2	54560455		SPTBN1			ENSG00000115306			rs75475627-?	rs75475627	0	75475627	intron_variant	0	NR	4e-16	15.3979				NR [~ 8900000] (imputed)	N	leukocyte count	http://www.ebi.ac.uk/efo/EFO_0004308	GCST007070	Genome-wide genotyping array
2019-02-08	30595370	Kichaev G	2018-12-27	Am J Hum Genet	www.ncbi.nlm.nih.gov/pubmed/30595370	Leveraging Polygenic Functional Enrichment to Improve GWAS Power.	White blood cell count	approximately 444,000 European ancestry individuals	NA	2p15	2	61387166		USP34			ENSG00000115464			rs2463097-?	rs2463097	0	2463097	intron_variant	0	NR	3e-26	25.5229				NR [~ 8900000] (imputed)	N	leukocyte count	http://www.ebi.ac.uk/efo/EFO_0004308	GCST007070	Genome-wide genotyping array
2019-02-08	30595370	Kichaev G	2018-12-27	Am J Hum Genet	www.ncbi.nlm.nih.gov/pubmed/30595370	Leveraging Polygenic Functional Enrichment to Improve GWAS Power.	White blood cell count	approximately 444,000 European ancestry individuals	NA	2p13.3	2	69440855		NFU1 - AAK1	ENSG00000169599	ENSG00000115977		3227	17142	rs6758228-?	rs6758228	0	6758228	intergenic_variant	1	NR	2e-07	6.69897				NR [~ 8900000] (imputed)	N	leukocyte count	http://www.ebi.ac.uk/efo/EFO_0004308	GCST007070	Genome-wide genotyping array
2019-02-08	30595370	Kichaev G	2018-12-27	Am J Hum Genet	www.ncbi.nlm.nih.gov/pubmed/30595370	Leveraging Polygenic Functional Enrichment to Improve GWAS Power.	White blood cell count	approximately 444,000 European ancestry individuals	NA	3p25.3	3	9470291		SETD5			ENSG00000168137			rs62246320-?	rs62246320	0	62246320	intron_variant	0	NR	4e-09	8.39794				NR [~ 8900000] (imputed)	N	leukocyte count	http://www.ebi.ac.uk/efo/EFO_0004308	GCST007070	Genome-wide genotyping array
2019-02-08	30595370	Kichaev G	2018-12-27	Am J Hum Genet	www.ncbi.nlm.nih.gov/pubmed/30595370	Leveraging Polygenic Functional Enrichment to Improve GWAS Power.	White blood cell count	approximately 444,000 European ancestry individuals	NA	3p24.3	3	20069953		KAT2B			ENSG00000114166			rs2623079-?	rs2623079	0	2623079	intron_variant	0	NR	1e-08	8				NR [~ 8900000] (imputed)	N	leukocyte count	http://www.ebi.ac.uk/efo/EFO_0004308	GCST007070	Genome-wide genotyping array
2019-02-08	30595370	Kichaev G	2018-12-27	Am J Hum Genet	www.ncbi.nlm.nih.gov/pubmed/30595370	Leveraging Polygenic Functional Enrichment to Improve GWAS Power.	White blood cell count	approximately 444,000 European ancestry individuals	NA	3p21.31	3	47142565		SETD2			ENSG00000181555			rs114151323-?	rs114151323	0	114151323	intron_variant	0	NR	4e-10	9.39794				NR [~ 8900000] (imputed)	N	leukocyte count	http://www.ebi.ac.uk/efo/EFO_0004308	GCST007070	Genome-wide genotyping array
2019-02-08	30595370	Kichaev G	2018-12-27	Am J Hum Genet	www.ncbi.nlm.nih.gov/pubmed/30595370	Leveraging Polygenic Functional Enrichment to Improve GWAS Power.	White blood cell count	approximately 444,000 European ancestry individuals	NA	3p14.3	3	57755619		SLMAP			ENSG00000163681			rs6445927-?	rs6445927	0	6445927	intron_variant	0	NR	2e-09	8.69897				NR [~ 8900000] (imputed)	N	leukocyte count	http://www.ebi.ac.uk/efo/EFO_0004308	GCST007070	Genome-wide genotyping array
2021-12-14	34594039	Sakaue S	2021-09-30	Nat Genet	www.ncbi.nlm.nih.gov/pubmed/34594039	A cross-population atlas of genetic associations for 220 human phenotypes.	Height	360,388 European ancestry individuals, 165,056 East Asian ancestry individuals	NA	6q23.1	6	130027974		L3MBTL3			ENSG00000198945			rs6569648-T	rs6569648	0	6569648	intron_variant	0	NR	5e-98	97.301		0.0381	[0.035-0.042] unit decrease	Affymetrix, Illumina [20538915] (imputed)	N	body height	http://www.ebi.ac.uk/efo/EFO_0004339	GCST90018959	Genome-wide genotyping array
2021-12-14	34594039	Sakaue S	2021-09-30	Nat Genet	www.ncbi.nlm.nih.gov/pubmed/34594039	A cross-population atlas of genetic associations for 220 human phenotypes.	Height	360,388 European ancestry individuals, 165,056 East Asian ancestry individuals	NA	6p22.3	6	15399461		JARID2			ENSG00000008083			rs11757415-G	rs11757415	0	11757415	intron_variant	0	NR	2e-10	9.69897		0.0107	[0.0074-0.014] unit decrease	Affymetrix, Illumina [20538915] (imputed)	N	body height	http://www.ebi.ac.uk/efo/EFO_0004339	GCST90018959	Genome-wide genotyping array
2019-02-08	30595370	Kichaev G	2018-12-27	Am J Hum Genet	www.ncbi.nlm.nih.gov/pubmed/30595370	Leveraging Polygenic Functional Enrichment to Improve GWAS Power.	White blood cell count	approximately 444,000 European ancestry individuals	NA	5q23.1	5	119181218		DMXL1			ENSG00000172869			rs7727906-?	rs7727906	0	7727906	intron_variant	0	NR	5e-08	7.30103				NR [~ 8900000] (imputed)	N	leukocyte count	http://www.ebi.ac.uk/efo/EFO_0004308	GCST007070	Genome-wide genotyping array
2019-02-08	30595370	Kichaev G	2018-12-27	Am J Hum Genet	www.ncbi.nlm.nih.gov/pubmed/30595370	Leveraging Polygenic Functional Enrichment to Improve GWAS Power.	White blood cell count	approximately 444,000 European ancestry individuals	NA	8q24.3	8	141190368		DENND3			ENSG00000105339			rs1045303-?	rs1045303	0	1045303	synonymous_variant	0	NR	5e-10	9.30103				NR [~ 8900000] (imputed)	N	leukocyte count	http://www.ebi.ac.uk/efo/EFO_0004308	GCST007070	Genome-wide genotyping array
2019-02-08	30595370	Kichaev G	2018-12-27	Am J Hum Genet	www.ncbi.nlm.nih.gov/pubmed/30595370	Leveraging Polygenic Functional Enrichment to Improve GWAS Power.	White blood cell count	approximately 444,000 European ancestry individuals	NA	9p24.2	9	2622278		VLDLR, VLDLR-AS1			ENSG00000147852, ENSG00000236404			rs2219143-?	rs2219143	0	2219143	splice_region_variant	0	NR	5e-14	13.301				NR [~ 8900000] (imputed)	N	leukocyte count	http://www.ebi.ac.uk/efo/EFO_0004308	GCST007070	Genome-wide genotyping array
2019-02-08	30595370	Kichaev G	2018-12-27	Am J Hum Genet	www.ncbi.nlm.nih.gov/pubmed/30595370	Leveraging Polygenic Functional Enrichment to Improve GWAS Power.	White blood cell count	approximately 444,000 European ancestry individuals	NA	9p24.1	9	4984530		JAK2			ENSG00000096968			rs1887428-?	rs1887428	0	1887428	5_prime_UTR_variant	0	NR	8e-08	7.09691				NR [~ 8900000] (imputed)	N	leukocyte count	http://www.ebi.ac.uk/efo/EFO_0004308	GCST007070	Genome-wide genotyping array
2021-12-14	34594039	Sakaue S	2021-09-30	Nat Genet	www.ncbi.nlm.nih.gov/pubmed/34594039	A cross-population atlas of genetic associations for 220 human phenotypes.	Lymphocyte counts	349,856 European ancestry individuals, 95,717 East Asian ancestry individuals	NA	5q35.3	5	177246067		NSD1			ENSG00000165671			rs4976642-A	rs4976642	0	4976642	intron_variant	0	NR	1e-15	15		0.0207	[0.016-0.026] unit increase	Affymetrix, Illumina [20531022] (imputed)	N	lymphocyte count	http://www.ebi.ac.uk/efo/EFO_0004587	GCST90018962	Genome-wide genotyping array
2019-02-08	30595370	Kichaev G	2018-12-27	Am J Hum Genet	www.ncbi.nlm.nih.gov/pubmed/30595370	Leveraging Polygenic Functional Enrichment to Improve GWAS Power.	Autoimmune traits	approximately 459,000 European ancestry individuals	NA	19p13.2	19	10352442		TYK2			ENSG00000105397			rs34536443-?	rs34536443	0	34536443	missense_variant	0	NR	4e-28	27.3979				NR [~ 8900000] (imputed)	N	autoimmune disease	http://www.ebi.ac.uk/efo/EFO_0005140	GCST007071	Genome-wide genotyping array
2021-12-14	34594039	Sakaue S	2021-09-30	Nat Genet	www.ncbi.nlm.nih.gov/pubmed/34594039	A cross-population atlas of genetic associations for 220 human phenotypes.	Lymphocyte counts	349,856 European ancestry individuals, 95,717 East Asian ancestry individuals	NA	11p11.2	11	47661173		AGBL2			ENSG00000165923			rs60515486-T	rs60515486	0	60515486	intron_variant	0	NR	4e-33	32.3979		0.0353	[0.03-0.041] unit decrease	Affymetrix, Illumina [20531022] (imputed)	N	lymphocyte count	http://www.ebi.ac.uk/efo/EFO_0004587	GCST90018962	Genome-wide genotyping array
2021-12-14	34594039	Sakaue S	2021-09-30	Nat Genet	www.ncbi.nlm.nih.gov/pubmed/34594039	A cross-population atlas of genetic associations for 220 human phenotypes.	Lymphocyte counts	349,856 European ancestry individuals, 95,717 East Asian ancestry individuals	NA	11q13.1	11	64207523		FERMT3			ENSG00000149781			rs142815441-G	rs142815441	0	142815441	missense_variant	0	NR	1e-10	10		0.1179	[0.082-0.154] unit increase	Affymetrix, Illumina [20531022] (imputed)	N	lymphocyte count	http://www.ebi.ac.uk/efo/EFO_0004587	GCST90018962	Genome-wide genotyping array
2021-12-14	34594039	Sakaue S	2021-09-30	Nat Genet	www.ncbi.nlm.nih.gov/pubmed/34594039	A cross-population atlas of genetic associations for 220 human phenotypes.	Lymphocyte counts	349,856 European ancestry individuals, 95,717 East Asian ancestry individuals	NA	12q24.33	12	132765026		ANKLE2 - GOLGA3	ENSG00000176915	ENSG00000090615		3194	3888	rs145828280-T	rs145828280	0	145828280	intergenic_variant	1	NR	3e-08	7.52288		0.0348	[0.022-0.047] unit decrease	Affymetrix, Illumina [20531022] (imputed)	N	lymphocyte count	http://www.ebi.ac.uk/efo/EFO_0004587	GCST90018962	Genome-wide genotyping array
2021-12-14	34594039	Sakaue S	2021-09-30	Nat Genet	www.ncbi.nlm.nih.gov/pubmed/34594039	A cross-population atlas of genetic associations for 220 human phenotypes.	Lymphocyte counts	349,856 European ancestry individuals, 95,717 East Asian ancestry individuals	NA	13q14.2	13	48402719		LPAR6, RB1			ENSG00000139679, ENSG00000139687			rs198612-G	rs198612	0	198612	intron_variant	0	NR	1e-08	8		0.0135	[0.0088-0.0182] unit increase	Affymetrix, Illumina [20531022] (imputed)	N	lymphocyte count	http://www.ebi.ac.uk/efo/EFO_0004587	GCST90018962	Genome-wide genotyping array
2019-02-08	30595370	Kichaev G	2018-12-27	Am J Hum Genet	www.ncbi.nlm.nih.gov/pubmed/30595370	Leveraging Polygenic Functional Enrichment to Improve GWAS Power.	Cardiovascular disease	approximately 459,000 European ancestry individuals	NA	8p12	8	31067041		WRN			ENSG00000165392			rs1800389-?	rs1800389	0	1800389	synonymous_variant	0	NR	4e-08	7.39794				NR [~ 8900000] (imputed)	N	cardiovascular disease	http://www.ebi.ac.uk/efo/EFO_0000319	GCST007072	Genome-wide genotyping array
2019-02-08	30595370	Kichaev G	2018-12-27	Am J Hum Genet	www.ncbi.nlm.nih.gov/pubmed/30595370	Leveraging Polygenic Functional Enrichment to Improve GWAS Power.	Cardiovascular disease	approximately 459,000 European ancestry individuals	NA	8q22.3	8	104954030		ZFPM2			ENSG00000169946			rs35783704-?	rs35783704	0	35783704	intron_variant	0	NR	1e-14	14				NR [~ 8900000] (imputed)	N	cardiovascular disease	http://www.ebi.ac.uk/efo/EFO_0000319	GCST007072	Genome-wide genotyping array
2021-12-14	34594039	Sakaue S	2021-09-30	Nat Genet	www.ncbi.nlm.nih.gov/pubmed/34594039	A cross-population atlas of genetic associations for 220 human phenotypes.	Mean arterial pressure	360,863 European ancestry individuals, 145,502 East Asian ancestry individuals	NA	5q12.1	5	62296749		RN7SKP157 - KIF2A	ENSG00000251983	ENSG00000068796		149803	9413	rs13163533-G	rs13163533	0	13163533	regulatory_region_variant	1	NR	4e-14	13.3979		0.027	[0.02-0.034] unit increase	Affymetrix, Illumina [20537389] (imputed)	N	mean arterial pressure	http://www.ebi.ac.uk/efo/EFO_0006340	GCST90018963	Genome-wide genotyping array
2021-12-14	34594039	Sakaue S	2021-09-30	Nat Genet	www.ncbi.nlm.nih.gov/pubmed/34594039	A cross-population atlas of genetic associations for 220 human phenotypes.	Mean arterial pressure	360,863 European ancestry individuals, 145,502 East Asian ancestry individuals	NA	6q24.3	6	147378410		STXBP5			ENSG00000164506			rs34601059-T	rs34601059	0	34601059	intron_variant	0	NR	1e-08	8		0.0136	[0.0089-0.0183] unit increase	Affymetrix, Illumina [20537389] (imputed)	N	mean arterial pressure	http://www.ebi.ac.uk/efo/EFO_0006340	GCST90018963	Genome-wide genotyping array
2021-12-14	34594039	Sakaue S	2021-09-30	Nat Genet	www.ncbi.nlm.nih.gov/pubmed/34594039	A cross-population atlas of genetic associations for 220 human phenotypes.	Mean arterial pressure	360,863 European ancestry individuals, 145,502 East Asian ancestry individuals	NA	9q33.3	9	125675726		MAPKAP1			ENSG00000119487			rs1250736-G	rs1250736	0	1250736	intron_variant	0	NR	1e-09	9		0.0117	[0.008-0.0154] unit increase	Affymetrix, Illumina [20537389] (imputed)	N	mean arterial pressure	http://www.ebi.ac.uk/efo/EFO_0006340	GCST90018963	Genome-wide genotyping array
2018-11-12	30038396	Lee JJ	2018-07-23	Nat Genet	www.ncbi.nlm.nih.gov/pubmed/30038396	Gene discovery and polygenic prediction from a genome-wide association study of educational attainment in 1.1 million individuals.	Highest math class taken (MTAG)	811,539 European ancestry individuals	NA	9q22.31	9	93464818	Intergenic	FAM120A			ENSG00000048828			rs10512225-A	rs10512225	0	10512225	intron_variant	0	0.4161	1e-10	10	(MTAG)	0.0108	[0.0075-0.0141] unit decrease	Affymetrix, Illumina [7100000] (imputed)	N	mathematical ability	http://www.ebi.ac.uk/efo/EFO_0004875	GCST006568	Genome-wide genotyping array
2018-11-12	30038396	Lee JJ	2018-07-23	Nat Genet	www.ncbi.nlm.nih.gov/pubmed/30038396	Gene discovery and polygenic prediction from a genome-wide association study of educational attainment in 1.1 million individuals.	Highest math class taken (MTAG)	811,539 European ancestry individuals	NA	9q33.3	9	125650397	Intergenic	MAPKAP1			ENSG00000119487			rs631287-A	rs631287	0	631287	5_prime_UTR_variant	0	0.5584	3e-08	7.52288	(MTAG)	0.0092	[0.0059-0.0125] unit increase	Affymetrix, Illumina [7100000] (imputed)	N	mathematical ability	http://www.ebi.ac.uk/efo/EFO_0004875	GCST006568	Genome-wide genotyping array
2021-12-14	34594039	Sakaue S	2021-09-30	Nat Genet	www.ncbi.nlm.nih.gov/pubmed/34594039	A cross-population atlas of genetic associations for 220 human phenotypes.	Hemoglobin A1c levels	344,182 European ancestry individuals, 71,221 East Asian ancestry individuals	NA	11p15.4	11	2835964		KCNQ1			ENSG00000053918			rs2237895-C	rs2237895	0	2237895	intron_variant	0	NR	7e-52	51.1549		0.0311	[0.027-0.035] unit increase	Affymetrix, Illumina [20525742] (imputed)	N	hemoglobin A1 measurement	http://www.ebi.ac.uk/efo/EFO_0007629	GCST90018958	Genome-wide genotyping array
2021-12-14	34594039	Sakaue S	2021-09-30	Nat Genet	www.ncbi.nlm.nih.gov/pubmed/34594039	A cross-population atlas of genetic associations for 220 human phenotypes.	Hemoglobin A1c levels	344,182 European ancestry individuals, 71,221 East Asian ancestry individuals	NA	11q13.1	11	64250633		PPP1R14B-AS1 - PLCB3	ENSG00000256940	ENSG00000149782		2415	897	rs71468663-AC	rs71468663	0	71468663	regulatory_region_variant	1	NR	9e-15	14.0458		0.0424	[0.032-0.053] unit increase	Affymetrix, Illumina [20525742] (imputed)	N	hemoglobin A1 measurement	http://www.ebi.ac.uk/efo/EFO_0007629	GCST90018958	Genome-wide genotyping array
2021-12-14	34594039	Sakaue S	2021-09-30	Nat Genet	www.ncbi.nlm.nih.gov/pubmed/34594039	A cross-population atlas of genetic associations for 220 human phenotypes.	Hemoglobin A1c levels	344,182 European ancestry individuals, 71,221 East Asian ancestry individuals	NA	9q21.2	9	77245637		VPS13A			ENSG00000197969			rs12337882-A	rs12337882	0	12337882	intron_variant	0	NR	3e-33	32.5229		0.0339	[0.028-0.039] unit increase	Affymetrix, Illumina [20525742] (imputed)	N	hemoglobin A1 measurement	http://www.ebi.ac.uk/efo/EFO_0007629	GCST90018958	Genome-wide genotyping array
2021-12-14	34594039	Sakaue S	2021-09-30	Nat Genet	www.ncbi.nlm.nih.gov/pubmed/34594039	A cross-population atlas of genetic associations for 220 human phenotypes.	Hemoglobin A1c levels	344,182 European ancestry individuals, 71,221 East Asian ancestry individuals	NA	10q24.32	10	103057952		CNNM2			ENSG00000148842			rs11191537-G	rs11191537	0	11191537	intron_variant	0	NR	2e-08	7.69897		0.0161	[0.011-0.022] unit increase	Affymetrix, Illumina [20525742] (imputed)	N	hemoglobin A1 measurement	http://www.ebi.ac.uk/efo/EFO_0007629	GCST90018958	Genome-wide genotyping array
2021-12-14	34594039	Sakaue S	2021-09-30	Nat Genet	www.ncbi.nlm.nih.gov/pubmed/34594039	A cross-population atlas of genetic associations for 220 human phenotypes.	Hemoglobin A1c levels	344,182 European ancestry individuals, 71,221 East Asian ancestry individuals	NA	10q25.2	10	112995025		TCF7L2			ENSG00000148737			rs35198068-C	rs35198068	0	35198068	intron_variant	0	NR	7e-184	183.155		0.0708	[0.066-0.076] unit increase	Affymetrix, Illumina [20525742] (imputed)	N	hemoglobin A1 measurement	http://www.ebi.ac.uk/efo/EFO_0007629	GCST90018958	Genome-wide genotyping array
2021-12-14	34594039	Sakaue S	2021-09-30	Nat Genet	www.ncbi.nlm.nih.gov/pubmed/34594039	A cross-population atlas of genetic associations for 220 human phenotypes.	Height	360,388 European ancestry individuals, 165,056 East Asian ancestry individuals	NA	1p36.12	1	20758506		HP1BP3			ENSG00000127483			rs2985313-T	rs2985313	0	2985313	intron_variant	0	NR	1e-25	25		0.0187	[0.015-0.022] unit decrease	Affymetrix, Illumina [20538915] (imputed)	N	body height	http://www.ebi.ac.uk/efo/EFO_0004339	GCST90018959	Genome-wide genotyping array
2021-12-14	34594039	Sakaue S	2021-09-30	Nat Genet	www.ncbi.nlm.nih.gov/pubmed/34594039	A cross-population atlas of genetic associations for 220 human phenotypes.	Height	360,388 European ancestry individuals, 165,056 East Asian ancestry individuals	NA	1q43	1	240186877		FMN2			ENSG00000155816			rs9970852-T	rs9970852	0	9970852	intron_variant	0	NR	3e-08	7.52288		0.0074	[0.0049-0.0099] unit increase	Affymetrix, Illumina [20538915] (imputed)	N	body height	http://www.ebi.ac.uk/efo/EFO_0004339	GCST90018959	Genome-wide genotyping array
2021-12-14	34594039	Sakaue S	2021-09-30	Nat Genet	www.ncbi.nlm.nih.gov/pubmed/34594039	A cross-population atlas of genetic associations for 220 human phenotypes.	Height	360,388 European ancestry individuals, 165,056 East Asian ancestry individuals	NA	1p31.3	1	66950839		MIER1			ENSG00000198160			rs35686197-A	rs35686197	0	35686197	intron_variant	0	NR	4e-17	16.3979		0.0142	[0.011-0.018] unit increase	Affymetrix, Illumina [20538915] (imputed)	N	body height	http://www.ebi.ac.uk/efo/EFO_0004339	GCST90018959	Genome-wide genotyping array
2021-12-14	34594039	Sakaue S	2021-09-30	Nat Genet	www.ncbi.nlm.nih.gov/pubmed/34594039	A cross-population atlas of genetic associations for 220 human phenotypes.	Height	360,388 European ancestry individuals, 165,056 East Asian ancestry individuals	NA	14q22.2	14	54793948		SAMD4A - GCH1	ENSG00000020577	ENSG00000131979		633	48060	rs6572975-A	rs6572975	0	6572975	intergenic_variant	1	NR	1e-23	23		0.0129	[0.01-0.015] unit increase	Affymetrix, Illumina [20538915] (imputed)	N	body height	http://www.ebi.ac.uk/efo/EFO_0004339	GCST90018959	Genome-wide genotyping array
2021-12-14	34594039	Sakaue S	2021-09-30	Nat Genet	www.ncbi.nlm.nih.gov/pubmed/34594039	A cross-population atlas of genetic associations for 220 human phenotypes.	Height	360,388 European ancestry individuals, 165,056 East Asian ancestry individuals	NA	12q13.3	12	56316135		CNPY2 - PAN2	ENSG00000257727	ENSG00000135473		16	88	rs3809128-T	rs3809128	0	3809128	non_coding_transcript_exon_variant	1	NR	6e-156	155.222		0.0675	[0.063-0.072] unit decrease	Affymetrix, Illumina [20538915] (imputed)	N	body height	http://www.ebi.ac.uk/efo/EFO_0004339	GCST90018959	Genome-wide genotyping array
2021-12-14	34594039	Sakaue S	2021-09-30	Nat Genet	www.ncbi.nlm.nih.gov/pubmed/34594039	A cross-population atlas of genetic associations for 220 human phenotypes.	Height	360,388 European ancestry individuals, 165,056 East Asian ancestry individuals	NA	13q34	13	114233584		CFAP97D2 - CDC16	ENSG00000283361	ENSG00000130177		10500	1303	rs9590404-C	rs9590404	0	9590404	regulatory_region_variant	1	NR	2e-24	23.699		0.0155	[0.013-0.018] unit decrease	Affymetrix, Illumina [20538915] (imputed)	N	body height	http://www.ebi.ac.uk/efo/EFO_0004339	GCST90018959	Genome-wide genotyping array
2021-12-14	34594039	Sakaue S	2021-09-30	Nat Genet	www.ncbi.nlm.nih.gov/pubmed/34594039	A cross-population atlas of genetic associations for 220 human phenotypes.	Height	360,388 European ancestry individuals, 165,056 East Asian ancestry individuals	NA	13q13.1	13	32600088		PDS5B			ENSG00000083642			rs1324414-A	rs1324414	0	1324414	intron_variant	0	NR	1e-23	23		0.0146	[0.012-0.017] unit increase	Affymetrix, Illumina [20538915] (imputed)	N	body height	http://www.ebi.ac.uk/efo/EFO_0004339	GCST90018959	Genome-wide genotyping array
2021-12-14	34594039	Sakaue S	2021-09-30	Nat Genet	www.ncbi.nlm.nih.gov/pubmed/34594039	A cross-population atlas of genetic associations for 220 human phenotypes.	Hematocrit	350,475 European ancestry individuals, 153,015 East Asian ancestry individuals	NA	2q36.3	2	227306610		COL4A3, MFF-DT			ENSG00000169031, ENSG00000236432			rs12471801-C	rs12471801	0	12471801	intron_variant	0	NR	4e-09	8.39794		0.0102	[0.0069-0.0135] unit decrease	Affymetrix, Illumina [20538534] (imputed)	N	hematocrit	http://www.ebi.ac.uk/efo/EFO_0004348	GCST90018960	Genome-wide genotyping array
2021-12-14	34594039	Sakaue S	2021-09-30	Nat Genet	www.ncbi.nlm.nih.gov/pubmed/34594039	A cross-population atlas of genetic associations for 220 human phenotypes.	Hematocrit	350,475 European ancestry individuals, 153,015 East Asian ancestry individuals	NA	3p25.2	3	12322914		PPARG			ENSG00000132170			rs12631322-G	rs12631322	0	12631322	intron_variant	0	NR	2e-22	21.699		0.0187	[0.015-0.022] unit decrease	Affymetrix, Illumina [20538534] (imputed)	N	hematocrit	http://www.ebi.ac.uk/efo/EFO_0004348	GCST90018960	Genome-wide genotyping array
2021-12-14	34594039	Sakaue S	2021-09-30	Nat Genet	www.ncbi.nlm.nih.gov/pubmed/34594039	A cross-population atlas of genetic associations for 220 human phenotypes.	Hematocrit	350,475 European ancestry individuals, 153,015 East Asian ancestry individuals	NA	2q14.2	2	121228183		TFCP2L1			ENSG00000115112			rs34773350-T	rs34773350	0	34773350	intron_variant	0	NR	5e-26	25.301		0.0297	[0.024-0.035] unit increase	Affymetrix, Illumina [20538534] (imputed)	N	hematocrit	http://www.ebi.ac.uk/efo/EFO_0004348	GCST90018960	Genome-wide genotyping array
2021-12-14	34594039	Sakaue S	2021-09-30	Nat Genet	www.ncbi.nlm.nih.gov/pubmed/34594039	A cross-population atlas of genetic associations for 220 human phenotypes.	Hematocrit	350,475 European ancestry individuals, 153,015 East Asian ancestry individuals	NA	2q31.1	2	169164347		LRP2			ENSG00000081479			rs2268374-T	rs2268374	0	2268374	intron_variant	0	NR	2e-10	9.69897		0.0117	[0.0082-0.0152] unit increase	Affymetrix, Illumina [20538534] (imputed)	N	hematocrit	http://www.ebi.ac.uk/efo/EFO_0004348	GCST90018960	Genome-wide genotyping array
2021-12-14	34594039	Sakaue S	2021-09-30	Nat Genet	www.ncbi.nlm.nih.gov/pubmed/34594039	A cross-population atlas of genetic associations for 220 human phenotypes.	Hematocrit	350,475 European ancestry individuals, 153,015 East Asian ancestry individuals	NA	2p24.1	2	21065354		APOB - TDRD15	ENSG00000084674	ENSG00000218819		21281	58614	rs563290-A	rs563290	0	563290	intergenic_variant	1	NR	8e-09	8.09691		0.0146	[0.0097-0.0195] unit decrease	Affymetrix, Illumina [20538534] (imputed)	N	hematocrit	http://www.ebi.ac.uk/efo/EFO_0004348	GCST90018960	Genome-wide genotyping array
2019-02-08	30595370	Kichaev G	2018-12-27	Am J Hum Genet	www.ncbi.nlm.nih.gov/pubmed/30595370	Leveraging Polygenic Functional Enrichment to Improve GWAS Power.	White blood cell count	approximately 444,000 European ancestry individuals	NA	14q32.12	14	93541734		UNC79, UNC79			ENSG00000276416, ENSG00000133958			rs9989178-?	rs9989178	0	9989178	intron_variant	0	NR	5e-08	7.30103				NR [~ 8900000] (imputed)	N	leukocyte count	http://www.ebi.ac.uk/efo/EFO_0004308	GCST007070	Genome-wide genotyping array
2021-12-14	34594039	Sakaue S	2021-09-30	Nat Genet	www.ncbi.nlm.nih.gov/pubmed/34594039	A cross-population atlas of genetic associations for 220 human phenotypes.	Hematocrit	350,475 European ancestry individuals, 153,015 East Asian ancestry individuals	NA	15q23	15	71935130		MYO9A			ENSG00000066933			rs2306489-A	rs2306489	0	2306489	intron_variant	0	NR	1e-17	17		0.0155	[0.012-0.019] unit increase	Affymetrix, Illumina [20538534] (imputed)	N	hematocrit	http://www.ebi.ac.uk/efo/EFO_0004348	GCST90018960	Genome-wide genotyping array
2021-12-14	34594039	Sakaue S	2021-09-30	Nat Genet	www.ncbi.nlm.nih.gov/pubmed/34594039	A cross-population atlas of genetic associations for 220 human phenotypes.	Hematocrit	350,475 European ancestry individuals, 153,015 East Asian ancestry individuals	NA	16q23.1	16	79166581		WWOX			ENSG00000186153			rs11150141-G	rs11150141	0	11150141	intron_variant	0	NR	2e-10	9.69897		0.0116	[0.0081-0.0151] unit decrease	Affymetrix, Illumina [20538534] (imputed)	N	hematocrit	http://www.ebi.ac.uk/efo/EFO_0004348	GCST90018960	Genome-wide genotyping array
2021-12-14	34594039	Sakaue S	2021-09-30	Nat Genet	www.ncbi.nlm.nih.gov/pubmed/34594039	A cross-population atlas of genetic associations for 220 human phenotypes.	Hematocrit	350,475 European ancestry individuals, 153,015 East Asian ancestry individuals	NA	11p11.2	11	47866484		NUP160 - PTPRJ	ENSG00000030066	ENSG00000149177		17929	114074	rs11039436-C	rs11039436	0	11039436	intergenic_variant	1	NR	5e-10	9.30103		0.0136	[0.0093-0.0179] unit increase	Affymetrix, Illumina [20538534] (imputed)	N	hematocrit	http://www.ebi.ac.uk/efo/EFO_0004348	GCST90018960	Genome-wide genotyping array
2021-12-14	34594039	Sakaue S	2021-09-30	Nat Genet	www.ncbi.nlm.nih.gov/pubmed/34594039	A cross-population atlas of genetic associations for 220 human phenotypes.	Hematocrit	350,475 European ancestry individuals, 153,015 East Asian ancestry individuals	NA	11q13.1	11	64259213		PLCB3			ENSG00000149782			rs28395882-T	rs28395882	0	28395882	synonymous_variant	0	NR	1e-08	8		0.0111	[0.0074-0.0148] unit decrease	Affymetrix, Illumina [20538534] (imputed)	N	hematocrit	http://www.ebi.ac.uk/efo/EFO_0004348	GCST90018960	Genome-wide genotyping array
2021-12-14	34594039	Sakaue S	2021-09-30	Nat Genet	www.ncbi.nlm.nih.gov/pubmed/34594039	A cross-population atlas of genetic associations for 220 human phenotypes.	Hematocrit	350,475 European ancestry individuals, 153,015 East Asian ancestry individuals	NA	12q24.12	12	111446804		SH2B3, ATXN2			ENSG00000111252, ENSG00000204842			rs3184504-C	rs3184504	0	3184504	missense_variant	0	NR	1e-129	129		0.0471	[0.043-0.051] unit decrease	Affymetrix, Illumina [20538534] (imputed)	N	hematocrit	http://www.ebi.ac.uk/efo/EFO_0004348	GCST90018960	Genome-wide genotyping array
2021-12-14	34594039	Sakaue S	2021-09-30	Nat Genet	www.ncbi.nlm.nih.gov/pubmed/34594039	A cross-population atlas of genetic associations for 220 human phenotypes.	Hematocrit	350,475 European ancestry individuals, 153,015 East Asian ancestry individuals	NA	12p12.1	12	21556620		GYS2			ENSG00000111713			rs10841848-G	rs10841848	0	10841848	intron_variant	0	NR	3e-09	8.52288		0.0124	[0.0083-0.0165] unit increase	Affymetrix, Illumina [20538534] (imputed)	N	hematocrit	http://www.ebi.ac.uk/efo/EFO_0004348	GCST90018960	Genome-wide genotyping array
2021-12-14	34594039	Sakaue S	2021-09-30	Nat Genet	www.ncbi.nlm.nih.gov/pubmed/34594039	A cross-population atlas of genetic associations for 220 human phenotypes.	Hematocrit	350,475 European ancestry individuals, 153,015 East Asian ancestry individuals	NA	12q12	12	45802066		ARID2			ENSG00000189079			rs10880859-G	rs10880859	0	10880859	intron_variant	0	NR	2e-10	9.69897		0.0123	[0.0086-0.016] unit increase	Affymetrix, Illumina [20538534] (imputed)	N	hematocrit	http://www.ebi.ac.uk/efo/EFO_0004348	GCST90018960	Genome-wide genotyping array
2021-12-14	34594039	Sakaue S	2021-09-30	Nat Genet	www.ncbi.nlm.nih.gov/pubmed/34594039	A cross-population atlas of genetic associations for 220 human phenotypes.	Hematocrit	350,475 European ancestry individuals, 153,015 East Asian ancestry individuals	NA	14q13.2	14	35630160		RALGAPA1			ENSG00000174373			rs113670117-T	rs113670117	0	113670117	intron_variant	0	NR	4e-14	13.3979		0.0259	[0.019-0.033] unit decrease	Affymetrix, Illumina [20538534] (imputed)	N	hematocrit	http://www.ebi.ac.uk/efo/EFO_0004348	GCST90018960	Genome-wide genotyping array
2021-12-14	34594039	Sakaue S	2021-09-30	Nat Genet	www.ncbi.nlm.nih.gov/pubmed/34594039	A cross-population atlas of genetic associations for 220 human phenotypes.	Hematocrit	350,475 European ancestry individuals, 153,015 East Asian ancestry individuals	NA	17q23.2	17	61372744		BCAS3			ENSG00000141376			rs11657044-C	rs11657044	0	11657044	intron_variant	0	NR	6e-32	31.2218		0.0239	[0.02-0.028] unit decrease	Affymetrix, Illumina [20538534] (imputed)	N	hematocrit	http://www.ebi.ac.uk/efo/EFO_0004348	GCST90018960	Genome-wide genotyping array
2021-12-14	34594039	Sakaue S	2021-09-30	Nat Genet	www.ncbi.nlm.nih.gov/pubmed/34594039	A cross-population atlas of genetic associations for 220 human phenotypes.	Hematocrit	350,475 European ancestry individuals, 153,015 East Asian ancestry individuals	NA	19p13.3	19	2159572		AP3D1			ENSG00000065000			rs12985258-C	rs12985258	0	12985258	intron_variant	0	NR	7e-42	41.1549		0.0235	[0.02-0.027] unit increase	Affymetrix, Illumina [20538534] (imputed)	N	hematocrit	http://www.ebi.ac.uk/efo/EFO_0004348	GCST90018960	Genome-wide genotyping array
2021-12-14	34594039	Sakaue S	2021-09-30	Nat Genet	www.ncbi.nlm.nih.gov/pubmed/34594039	A cross-population atlas of genetic associations for 220 human phenotypes.	Hematocrit	350,475 European ancestry individuals, 153,015 East Asian ancestry individuals	NA	19p13.3	19	4423422		CHAF1A			ENSG00000167670			rs11668886-T	rs11668886	0	11668886	intron_variant	0	NR	3e-15	14.5229		0.0178	[0.013-0.022] unit decrease	Affymetrix, Illumina [20538534] (imputed)	N	hematocrit	http://www.ebi.ac.uk/efo/EFO_0004348	GCST90018960	Genome-wide genotyping array
2019-02-08	30595370	Kichaev G	2018-12-27	Am J Hum Genet	www.ncbi.nlm.nih.gov/pubmed/30595370	Leveraging Polygenic Functional Enrichment to Improve GWAS Power.	White blood cell count	approximately 444,000 European ancestry individuals	NA	17q12	17	39459491		MED1 - CDK12	ENSG00000125686	ENSG00000167258		8219	1995	rs72825193-?	rs72825193	0	72825193	intergenic_variant	1	NR	9e-16	15.0458				NR [~ 8900000] (imputed)	N	leukocyte count	http://www.ebi.ac.uk/efo/EFO_0004308	GCST007070	Genome-wide genotyping array
2019-02-08	30595370	Kichaev G	2018-12-27	Am J Hum Genet	www.ncbi.nlm.nih.gov/pubmed/30595370	Leveraging Polygenic Functional Enrichment to Improve GWAS Power.	White blood cell count	approximately 444,000 European ancestry individuals	NA	17q12	17	39459491		MED1 - CDK12	ENSG00000125686	ENSG00000167258		8219	1995	rs72825193-?	rs72825193	0	72825193	intergenic_variant	1	NR	9e-16	15.0458				NR [~ 8900000] (imputed)	N	leukocyte count	http://www.ebi.ac.uk/efo/EFO_0004308	GCST007070	Genome-wide genotyping array
2019-02-08	30595370	Kichaev G	2018-12-27	Am J Hum Genet	www.ncbi.nlm.nih.gov/pubmed/30595370	Leveraging Polygenic Functional Enrichment to Improve GWAS Power.	Cardiovascular disease	approximately 459,000 European ancestry individuals	NA	1p13.3	1	109274968		CELSR2			ENSG00000143126			rs12740374-?	rs12740374	0	12740374	3_prime_UTR_variant	0	NR	5e-24	23.301				NR [~ 8900000] (imputed)	N	cardiovascular disease	http://www.ebi.ac.uk/efo/EFO_0000319	GCST007072	Genome-wide genotyping array
2019-02-08	30595370	Kichaev G	2018-12-27	Am J Hum Genet	www.ncbi.nlm.nih.gov/pubmed/30595370	Leveraging Polygenic Functional Enrichment to Improve GWAS Power.	Cardiovascular disease	approximately 459,000 European ancestry individuals	NA	1q32.1	1	201814554		NAV1, IPO9-AS1			ENSG00000134369, ENSG00000231871			rs2820290-?	rs2820290	0	2820290	intron_variant	0	NR	2e-10	9.69897				NR [~ 8900000] (imputed)	N	cardiovascular disease	http://www.ebi.ac.uk/efo/EFO_0000319	GCST007072	Genome-wide genotyping array
2019-02-08	30595370	Kichaev G	2018-12-27	Am J Hum Genet	www.ncbi.nlm.nih.gov/pubmed/30595370	Leveraging Polygenic Functional Enrichment to Improve GWAS Power.	Cardiovascular disease	approximately 459,000 European ancestry individuals	NA	2p24.1	2	21041028		APOB			ENSG00000084674			rs1367117-?	rs1367117	0	1367117	missense_variant	0	NR	2e-17	16.699				NR [~ 8900000] (imputed)	N	cardiovascular disease	http://www.ebi.ac.uk/efo/EFO_0000319	GCST007072	Genome-wide genotyping array
2019-02-08	30595370	Kichaev G	2018-12-27	Am J Hum Genet	www.ncbi.nlm.nih.gov/pubmed/30595370	Leveraging Polygenic Functional Enrichment to Improve GWAS Power.	Cardiovascular disease	approximately 459,000 European ancestry individuals	NA	2p23.2	2	28424836		FOSL2 - PLB1	ENSG00000075426	ENSG00000163803		7519	32309	rs67385572-?	rs67385572	0	67385572	regulatory_region_variant	1	NR	3e-08	7.52288				NR [~ 8900000] (imputed)	N	cardiovascular disease	http://www.ebi.ac.uk/efo/EFO_0000319	GCST007072	Genome-wide genotyping array
2019-02-08	30595370	Kichaev G	2018-12-27	Am J Hum Genet	www.ncbi.nlm.nih.gov/pubmed/30595370	Leveraging Polygenic Functional Enrichment to Improve GWAS Power.	Cardiovascular disease	approximately 459,000 European ancestry individuals	NA	2p15	2	61435420		USP34			ENSG00000115464			rs1186699-?	rs1186699	0	1186699	intron_variant	0	NR	2e-09	8.69897				NR [~ 8900000] (imputed)	N	cardiovascular disease	http://www.ebi.ac.uk/efo/EFO_0000319	GCST007072	Genome-wide genotyping array
2021-12-14	34594039	Sakaue S	2021-09-30	Nat Genet	www.ncbi.nlm.nih.gov/pubmed/34594039	A cross-population atlas of genetic associations for 220 human phenotypes.	Lymphocyte counts	349,856 European ancestry individuals, 95,717 East Asian ancestry individuals	NA	15q24.1	15	74796621		CSK			ENSG00000103653			rs11635664-T	rs11635664	0	11635664	intron_variant	0	NR	4e-10	9.39794		0.0159	[0.011-0.021] unit decrease	Affymetrix, Illumina [20531022] (imputed)	N	lymphocyte count	http://www.ebi.ac.uk/efo/EFO_0004587	GCST90018962	Genome-wide genotyping array
2018-11-12	30038396	Lee JJ	2018-07-23	Nat Genet	www.ncbi.nlm.nih.gov/pubmed/30038396	Gene discovery and polygenic prediction from a genome-wide association study of educational attainment in 1.1 million individuals.	Highest math class taken (MTAG)	811,539 European ancestry individuals	NA	20q13.13	20	48877357	Intergenic	PREX1 - ARFGEF2	ENSG00000124126	ENSG00000124198		49358	44354	rs34116853-A	rs34116853	0	34116853	regulatory_region_variant	1	0.6796	1e-12	12	(MTAG)	0.0125	[0.009-0.016] unit decrease	Affymetrix, Illumina [7100000] (imputed)	N	mathematical ability	http://www.ebi.ac.uk/efo/EFO_0004875	GCST006568	Genome-wide genotyping array
2021-12-14	34594039	Sakaue S	2021-09-30	Nat Genet	www.ncbi.nlm.nih.gov/pubmed/34594039	A cross-population atlas of genetic associations for 220 human phenotypes.	Hemoglobin A1c levels	344,182 European ancestry individuals, 71,221 East Asian ancestry individuals	NA	6q23.1	6	130020090		L3MBTL3			ENSG00000198945			rs113898003-C	rs113898003	0	113898003	intron_variant	0	NR	2e-08	7.69897		0.0124	[0.0081-0.0167] unit increase	Affymetrix, Illumina [20525742] (imputed)	N	hemoglobin A1 measurement	http://www.ebi.ac.uk/efo/EFO_0007629	GCST90018958	Genome-wide genotyping array
2021-12-14	34594039	Sakaue S	2021-09-30	Nat Genet	www.ncbi.nlm.nih.gov/pubmed/34594039	A cross-population atlas of genetic associations for 220 human phenotypes.	Hemoglobin A1c levels	344,182 European ancestry individuals, 71,221 East Asian ancestry individuals	NA	6q23.2	6	131807424		MIR548H5 - ENPP1	ENSG00000266807	ENSG00000197594		15193	592	rs1800949-T	rs1800949	0	1800949	regulatory_region_variant	1	NR	2e-08	7.69897		0.0135	[0.0088-0.0182] unit increase	Affymetrix, Illumina [20525742] (imputed)	N	hemoglobin A1 measurement	http://www.ebi.ac.uk/efo/EFO_0007629	GCST90018958	Genome-wide genotyping array
2019-02-08	30595370	Kichaev G	2018-12-27	Am J Hum Genet	www.ncbi.nlm.nih.gov/pubmed/30595370	Leveraging Polygenic Functional Enrichment to Improve GWAS Power.	Red cell distribution width	approximately 445,000 European ancestry individuals	NA	19p13.3	19	4434506		CHAF1A			ENSG00000167670			rs12459919-?	rs12459919	0	12459919	intron_variant	0	NR	1e-50	50				NR [~ 8900000] (imputed)	N	red blood cell distribution width	http://www.ebi.ac.uk/efo/EFO_0005192	GCST007074	Genome-wide genotyping array
2019-02-08	30595370	Kichaev G	2018-12-27	Am J Hum Genet	www.ncbi.nlm.nih.gov/pubmed/30595370	Leveraging Polygenic Functional Enrichment to Improve GWAS Power.	Red cell distribution width	approximately 445,000 European ancestry individuals	NA	18q12.3	18	45892613		EPG5			ENSG00000152223			rs192186653-?	rs192186653	0	192186653	intron_variant	0	NR	2e-10	9.69897				NR [~ 8900000] (imputed)	N	red blood cell distribution width	http://www.ebi.ac.uk/efo/EFO_0005192	GCST007074	Genome-wide genotyping array
2021-12-14	34594039	Sakaue S	2021-09-30	Nat Genet	www.ncbi.nlm.nih.gov/pubmed/34594039	A cross-population atlas of genetic associations for 220 human phenotypes.	Hemoglobin A1c levels	344,182 European ancestry individuals, 71,221 East Asian ancestry individuals	NA	15q24.3	15	77510449		HMG20A - LINGO1	ENSG00000140382	ENSG00000169783		24842	102578	rs11857450-C	rs11857450	0	11857450	regulatory_region_variant	1	NR	2e-37	36.699		0.0281	[0.024-0.032] unit increase	Affymetrix, Illumina [20525742] (imputed)	N	hemoglobin A1 measurement	http://www.ebi.ac.uk/efo/EFO_0007629	GCST90018958	Genome-wide genotyping array
2021-12-14	34594039	Sakaue S	2021-09-30	Nat Genet	www.ncbi.nlm.nih.gov/pubmed/34594039	A cross-population atlas of genetic associations for 220 human phenotypes.	Height	360,388 European ancestry individuals, 165,056 East Asian ancestry individuals	NA	5q23.2	5	123363505		CEP120			ENSG00000168944			rs34732995-CTA	rs34732995	0	34732995	intron_variant	0	NR	2e-40	39.699		0.0171	[0.015-0.02] unit decrease	Affymetrix, Illumina [20538915] (imputed)	N	body height	http://www.ebi.ac.uk/efo/EFO_0004339	GCST90018959	Genome-wide genotyping array
2021-12-14	34594039	Sakaue S	2021-09-30	Nat Genet	www.ncbi.nlm.nih.gov/pubmed/34594039	A cross-population atlas of genetic associations for 220 human phenotypes.	Height	360,388 European ancestry individuals, 165,056 East Asian ancestry individuals	NA	5q23.3	5	128332993		FBN2			ENSG00000138829			rs78727187-T	rs78727187	0	78727187	missense_variant	0	NR	1e-24	24		0.1099	[0.089-0.131] unit increase	Affymetrix, Illumina [20538915] (imputed)	N	body height	http://www.ebi.ac.uk/efo/EFO_0004339	GCST90018959	Genome-wide genotyping array
2021-12-14	34594039	Sakaue S	2021-09-30	Nat Genet	www.ncbi.nlm.nih.gov/pubmed/34594039	A cross-population atlas of genetic associations for 220 human phenotypes.	Height	360,388 European ancestry individuals, 165,056 East Asian ancestry individuals	NA	5q31.3	5	141545795		DIAPH1			ENSG00000131504			rs740474-T	rs740474	0	740474	intron_variant	0	NR	1e-15	15		0.0105	[0.008-0.013] unit decrease	Affymetrix, Illumina [20538915] (imputed)	N	body height	http://www.ebi.ac.uk/efo/EFO_0004339	GCST90018959	Genome-wide genotyping array
2021-12-14	34594039	Sakaue S	2021-09-30	Nat Genet	www.ncbi.nlm.nih.gov/pubmed/34594039	A cross-population atlas of genetic associations for 220 human phenotypes.	Height	360,388 European ancestry individuals, 165,056 East Asian ancestry individuals	NA	5q32	5	149919245		PDE6A			ENSG00000132915			rs4705098-T	rs4705098	0	4705098	intron_variant	0	NR	7e-13	12.1549		0.012	[0.0087-0.0153] unit increase	Affymetrix, Illumina [20538915] (imputed)	N	body height	http://www.ebi.ac.uk/efo/EFO_0004339	GCST90018959	Genome-wide genotyping array
2021-12-14	34594039	Sakaue S	2021-09-30	Nat Genet	www.ncbi.nlm.nih.gov/pubmed/34594039	A cross-population atlas of genetic associations for 220 human phenotypes.	Height	360,388 European ancestry individuals, 165,056 East Asian ancestry individuals	NA	5q35.3	5	177159897		NSD1			ENSG00000165671			rs6556304-A	rs6556304	0	6556304	intron_variant	0	NR	2e-80	79.699		0.0329	[0.03-0.036] unit increase	Affymetrix, Illumina [20538915] (imputed)	N	body height	http://www.ebi.ac.uk/efo/EFO_0004339	GCST90018959	Genome-wide genotyping array
2021-12-14	34594039	Sakaue S	2021-09-30	Nat Genet	www.ncbi.nlm.nih.gov/pubmed/34594039	A cross-population atlas of genetic associations for 220 human phenotypes.	Height	360,388 European ancestry individuals, 165,056 East Asian ancestry individuals	NA	5p13.2	5	37075443		NIPBL - RPS4XP6	ENSG00000164190	ENSG00000244073		9030	9613	rs300053-G	rs300053	0	300053	regulatory_region_variant	1	NR	3e-36	35.5229		0.0166	[0.014-0.019] unit decrease	Affymetrix, Illumina [20538915] (imputed)	N	body height	http://www.ebi.ac.uk/efo/EFO_0004339	GCST90018959	Genome-wide genotyping array
2021-12-14	34594039	Sakaue S	2021-09-30	Nat Genet	www.ncbi.nlm.nih.gov/pubmed/34594039	A cross-population atlas of genetic associations for 220 human phenotypes.	Height	360,388 European ancestry individuals, 165,056 East Asian ancestry individuals	NA	5q14.1	5	80729464		MSH3			ENSG00000113318			rs245333-G	rs245333	0	245333	intron_variant	0	NR	2e-09	8.69897		0.009	[0.0061-0.0119] unit increase	Affymetrix, Illumina [20538915] (imputed)	N	body height	http://www.ebi.ac.uk/efo/EFO_0004339	GCST90018959	Genome-wide genotyping array
2021-12-14	34594039	Sakaue S	2021-09-30	Nat Genet	www.ncbi.nlm.nih.gov/pubmed/34594039	A cross-population atlas of genetic associations for 220 human phenotypes.	Height	360,388 European ancestry individuals, 165,056 East Asian ancestry individuals	NA	5q14.3	5	91115948		LUCAT1, ADGRV1			ENSG00000248323, ENSG00000164199			rs113103901-AAAC	rs113103901	1	3079443	intron_variant	0	NR	4e-11	10.3979		0.0114	[0.0081-0.0147] unit decrease	Affymetrix, Illumina [20538915] (imputed)	N	body height	http://www.ebi.ac.uk/efo/EFO_0004339	GCST90018959	Genome-wide genotyping array
2021-12-14	34594039	Sakaue S	2021-09-30	Nat Genet	www.ncbi.nlm.nih.gov/pubmed/34594039	A cross-population atlas of genetic associations for 220 human phenotypes.	Height	360,388 European ancestry individuals, 165,056 East Asian ancestry individuals	NA	11q23.3	11	120351278		ARHGEF12			ENSG00000196914			rs12785387-T	rs12785387	0	12785387	intron_variant	0	NR	3e-28	27.5229		0.0182	[0.015-0.021] unit decrease	Affymetrix, Illumina [20538915] (imputed)	N	body height	http://www.ebi.ac.uk/efo/EFO_0004339	GCST90018959	Genome-wide genotyping array
2021-12-14	34594039	Sakaue S	2021-09-30	Nat Genet	www.ncbi.nlm.nih.gov/pubmed/34594039	A cross-population atlas of genetic associations for 220 human phenotypes.	Height	360,388 European ancestry individuals, 165,056 East Asian ancestry individuals	NA	16q12.2	16	53442130		RBL2			ENSG00000103479			rs72801818-T	rs72801818	0	72801818	intron_variant	0	NR	3e-32	31.5229		0.0213	[0.018-0.025] unit increase	Affymetrix, Illumina [20538915] (imputed)	N	body height	http://www.ebi.ac.uk/efo/EFO_0004339	GCST90018959	Genome-wide genotyping array
2021-12-14	34594039	Sakaue S	2021-09-30	Nat Genet	www.ncbi.nlm.nih.gov/pubmed/34594039	A cross-population atlas of genetic associations for 220 human phenotypes.	Height	360,388 European ancestry individuals, 165,056 East Asian ancestry individuals	NA	16q13	16	56922842		SLC12A3 - HERPUD1	ENSG00000070915	ENSG00000051108		6992	9300	rs140503854-AGAACAGGGAAGCCC	rs140503854	0	140503854	TF_binding_site_variant	1	NR	2e-08	7.69897		0.0085	[0.0056-0.0114] unit decrease	Affymetrix, Illumina [20538915] (imputed)	N	body height	http://www.ebi.ac.uk/efo/EFO_0004339	GCST90018959	Genome-wide genotyping array
2021-12-14	34594039	Sakaue S	2021-09-30	Nat Genet	www.ncbi.nlm.nih.gov/pubmed/34594039	A cross-population atlas of genetic associations for 220 human phenotypes.	Height	360,388 European ancestry individuals, 165,056 East Asian ancestry individuals	NA	16q23.2	16	79204042		WWOX			ENSG00000186153			rs74465625-C	rs74465625	0	74465625	non_coding_transcript_exon_variant	0	NR	8e-12	11.0969		0.0135	[0.0096-0.0174] unit increase	Affymetrix, Illumina [20538915] (imputed)	N	body height	http://www.ebi.ac.uk/efo/EFO_0004339	GCST90018959	Genome-wide genotyping array
2021-12-14	34594039	Sakaue S	2021-09-30	Nat Genet	www.ncbi.nlm.nih.gov/pubmed/34594039	A cross-population atlas of genetic associations for 220 human phenotypes.	Height	360,388 European ancestry individuals, 165,056 East Asian ancestry individuals	NA	16q24.1	16	84717440		USP10			ENSG00000103194			rs36008565-G	rs36008565	0	36008565	intron_variant	0	NR	3e-18	17.5229		0.0124	[0.0097-0.0151] unit increase	Affymetrix, Illumina [20538915] (imputed)	N	body height	http://www.ebi.ac.uk/efo/EFO_0004339	GCST90018959	Genome-wide genotyping array
2021-12-14	34594039	Sakaue S	2021-09-30	Nat Genet	www.ncbi.nlm.nih.gov/pubmed/34594039	A cross-population atlas of genetic associations for 220 human phenotypes.	Height	360,388 European ancestry individuals, 165,056 East Asian ancestry individuals	NA	21q22.12	21	36378531		MORC3			ENSG00000159256			rs113382956-C	rs113382956	0	113382956	intron_variant	0	NR	2e-16	15.699		0.0134	[0.01-0.017] unit decrease	Affymetrix, Illumina [20538915] (imputed)	N	body height	http://www.ebi.ac.uk/efo/EFO_0004339	GCST90018959	Genome-wide genotyping array
2021-12-14	34594039	Sakaue S	2021-09-30	Nat Genet	www.ncbi.nlm.nih.gov/pubmed/34594039	A cross-population atlas of genetic associations for 220 human phenotypes.	LDL cholesterol	343,621 European ancestry individuals, 72,866 East Asian ancestry individuals	NA	21q22.2	21	39293370		BRWD1			ENSG00000185658			rs9982111-A	rs9982111	0	9982111	intron_variant	0	NR	3e-08	7.52288		0.0118	[0.0077-0.0159] unit increase	Affymetrix, Illumina [20521447] (imputed)	N	low density lipoprotein cholesterol measurement	http://www.ebi.ac.uk/efo/EFO_0004611	GCST90018961	Genome-wide genotyping array
2021-12-14	34594039	Sakaue S	2021-09-30	Nat Genet	www.ncbi.nlm.nih.gov/pubmed/34594039	A cross-population atlas of genetic associations for 220 human phenotypes.	LDL cholesterol	343,621 European ancestry individuals, 72,866 East Asian ancestry individuals	NA	1p13.3	1	109274968		CELSR2			ENSG00000143126			rs12740374-T	rs12740374	0	12740374	3_prime_UTR_variant	0	NR	1E-410	410		0.1173	[0.11-0.12] unit decrease	Affymetrix, Illumina [20521447] (imputed)	N	low density lipoprotein cholesterol measurement	http://www.ebi.ac.uk/efo/EFO_0004611	GCST90018961	Genome-wide genotyping array
2019-02-08	30595370	Kichaev G	2018-12-27	Am J Hum Genet	www.ncbi.nlm.nih.gov/pubmed/30595370	Leveraging Polygenic Functional Enrichment to Improve GWAS Power.	White blood cell count	approximately 444,000 European ancestry individuals	NA	19p13.11	19	16384963		EPS15L1			ENSG00000127527			rs2290669-?	rs2290669	0	2290669	intron_variant	0	NR	5e-58	57.301				NR [~ 8900000] (imputed)	N	leukocyte count	http://www.ebi.ac.uk/efo/EFO_0004308	GCST007070	Genome-wide genotyping array
2021-08-24	34021172	Christakoudi S	2021-05-21	Sci Rep	www.ncbi.nlm.nih.gov/pubmed/34021172	GWAS of allometric body-shape indices in UK Biobank identifies loci suggesting associations with morphogenesis, organogenesis, adrenal cell renewal and cancer.	Waist-to-hip ratio adjusted for BMI	219,872 British ancestry women	NA	11q23.1	11	111689304	SIK2	SIK2			ENSG00000170145			rs11213979-A	rs11213979	0	11213979	intron_variant	0	NR	3e-10	9.52288		0.0186851	[0.013-0.024] unit decrease	Affymetrix [319769] (imputed)	N	BMI-adjusted waist-hip ratio	http://www.ebi.ac.uk/efo/EFO_0007788	GCST90020025	Genome-wide genotyping array
2019-02-08	30595370	Kichaev G	2018-12-27	Am J Hum Genet	www.ncbi.nlm.nih.gov/pubmed/30595370	Leveraging Polygenic Functional Enrichment to Improve GWAS Power.	Autoimmune traits	approximately 459,000 European ancestry individuals	NA	2q24.2	2	162516642		KCNH7			ENSG00000184611			rs142647938-?	rs142647938	0	142647938	intron_variant	0	NR	4e-08	7.39794				NR [~ 8900000] (imputed)	N	autoimmune disease	http://www.ebi.ac.uk/efo/EFO_0005140	GCST007071	Genome-wide genotyping array
2019-02-08	30595370	Kichaev G	2018-12-27	Am J Hum Genet	www.ncbi.nlm.nih.gov/pubmed/30595370	Leveraging Polygenic Functional Enrichment to Improve GWAS Power.	Autoimmune traits	approximately 459,000 European ancestry individuals	NA	3p25.2	3	12269274		GSTM5P1 - PPARG	ENSG00000236062	ENSG00000132170		10814	18094	rs145268310-?	rs145268310	0	145268310	regulatory_region_variant	1	NR	1e-10	10				NR [~ 8900000] (imputed)	N	autoimmune disease	http://www.ebi.ac.uk/efo/EFO_0005140	GCST007071	Genome-wide genotyping array
2019-02-08	30595370	Kichaev G	2018-12-27	Am J Hum Genet	www.ncbi.nlm.nih.gov/pubmed/30595370	Leveraging Polygenic Functional Enrichment to Improve GWAS Power.	Cardiovascular disease	approximately 459,000 European ancestry individuals	NA	10q25.2	10	110281821		MXI1			ENSG00000119950			rs2855469-?	rs2855469	0	2855469	intron_variant	0	NR	3e-08	7.52288				NR [~ 8900000] (imputed)	N	cardiovascular disease	http://www.ebi.ac.uk/efo/EFO_0000319	GCST007072	Genome-wide genotyping array
2021-12-14	34594039	Sakaue S	2021-09-30	Nat Genet	www.ncbi.nlm.nih.gov/pubmed/34594039	A cross-population atlas of genetic associations for 220 human phenotypes.	Mean arterial pressure	360,863 European ancestry individuals, 145,502 East Asian ancestry individuals	NA	15q24.1	15	74770056		CYP1A2 - CSK	ENSG00000140505	ENSG00000103653		13449	12024	rs11072508-T	rs11072508	0	11072508	regulatory_region_variant	1	NR	8e-29	28.0969		0.0236	[0.019-0.028] unit decrease	Affymetrix, Illumina [20537389] (imputed)	N	mean arterial pressure	http://www.ebi.ac.uk/efo/EFO_0006340	GCST90018963	Genome-wide genotyping array
2021-12-14	34594039	Sakaue S	2021-09-30	Nat Genet	www.ncbi.nlm.nih.gov/pubmed/34594039	A cross-population atlas of genetic associations for 220 human phenotypes.	Mean arterial pressure	360,863 European ancestry individuals, 145,502 East Asian ancestry individuals	NA	12p11.23	12	27207246		C12orf71 - STK38L	ENSG00000214700	ENSG00000211455		124668	36722	rs36006021-C	rs36006021	1	5797218	intergenic_variant	1	NR	4e-10	9.39794		0.0147	[0.01-0.0194] unit decrease	Affymetrix, Illumina [20537389] (imputed)	N	mean arterial pressure	http://www.ebi.ac.uk/efo/EFO_0006340	GCST90018963	Genome-wide genotyping array
2021-12-14	34594039	Sakaue S	2021-09-30	Nat Genet	www.ncbi.nlm.nih.gov/pubmed/34594039	A cross-population atlas of genetic associations for 220 human phenotypes.	Hemoglobin A1c levels	344,182 European ancestry individuals, 71,221 East Asian ancestry individuals	NA	1p34.3	1	39194342		MACF1			ENSG00000127603			rs578140018-C	rs578140018	0	578140018	intron_variant	0	NR	1e-18	18		0.0232	[0.018-0.028] unit decrease	Affymetrix, Illumina [20525742] (imputed)	N	hemoglobin A1 measurement	http://www.ebi.ac.uk/efo/EFO_0007629	GCST90018958	Genome-wide genotyping array
2021-06-29	33462484	Sinnott-Armstrong N	2021-01-18	Nat Genet	www.ncbi.nlm.nih.gov/pubmed/33462484	Genetics of 35 blood and urine biomarkers in the UK Biobank.	Vitamin D levels	327,435 European ancestry individuals, 5,845 African ancestry individuals, 6,425 South Asian ancestry individuals	NA	20q13.2	20	54102016	NR	BCAS1 - CYP24A1	ENSG00000064787	ENSG00000019186		31422	51430	rs8123293-G	rs8123293	0	8123293	intergenic_variant	1	NR	4e-13	12.3979		0.0275	[0.02-0.035] unit increase	Affymetrix [9000000] (imputed)	N	vitamin D measurement	http://www.ebi.ac.uk/efo/EFO_0004631	GCST90019526	Genome-wide genotyping array
2021-06-29	33462484	Sinnott-Armstrong N	2021-01-18	Nat Genet	www.ncbi.nlm.nih.gov/pubmed/33462484	Genetics of 35 blood and urine biomarkers in the UK Biobank.	Vitamin D levels	327,435 European ancestry individuals, 5,845 African ancestry individuals, 6,425 South Asian ancestry individuals	NA	1q21.3	1	151617730	NR	SNX27			ENSG00000143376			rs12754706-G	rs12754706	0	12754706	intron_variant	0	NR	8e-16	15.0969		0.0544	[0.041-0.068] unit increase	Affymetrix [9000000] (imputed)	N	vitamin D measurement	http://www.ebi.ac.uk/efo/EFO_0004631	GCST90019526	Genome-wide genotyping array
2021-06-29	33462484	Sinnott-Armstrong N	2021-01-18	Nat Genet	www.ncbi.nlm.nih.gov/pubmed/33462484	Genetics of 35 blood and urine biomarkers in the UK Biobank.	Vitamin D levels	327,435 European ancestry individuals, 5,845 African ancestry individuals, 6,425 South Asian ancestry individuals	NA	11p15.2	11	14470339	NR	COPB1			ENSG00000129083			rs7113429-C	rs7113429	0	7113429	intron_variant	0	NR	2e-12	11.699		0.0488	[0.035-0.062] unit increase	Affymetrix [9000000] (imputed)	N	vitamin D measurement	http://www.ebi.ac.uk/efo/EFO_0004631	GCST90019526	Genome-wide genotyping array
2021-06-29	33462484	Sinnott-Armstrong N	2021-01-18	Nat Genet	www.ncbi.nlm.nih.gov/pubmed/33462484	Genetics of 35 blood and urine biomarkers in the UK Biobank.	Vitamin D levels	327,435 European ancestry individuals, 5,845 African ancestry individuals, 6,425 South Asian ancestry individuals	NA	11p15.2	11	14446249	NR	COPB1			ENSG00000129083			rs77037130-A	rs77037130	0	77037130	intron_variant	0	NR	2e-12	11.699		0.0714	[0.052-0.091] unit decrease	Affymetrix [9000000] (imputed)	N	vitamin D measurement	http://www.ebi.ac.uk/efo/EFO_0004631	GCST90019526	Genome-wide genotyping array
2021-06-29	33462484	Sinnott-Armstrong N	2021-01-18	Nat Genet	www.ncbi.nlm.nih.gov/pubmed/33462484	Genetics of 35 blood and urine biomarkers in the UK Biobank.	Vitamin D levels	327,435 European ancestry individuals, 5,845 African ancestry individuals, 6,425 South Asian ancestry individuals	NA	11p15.2	11	14456894	NR	COPB1			ENSG00000129083			rs116918533-C	rs116918533	0	116918533	intron_variant	0	NR	3e-11	10.5229		0.0356	[0.025-0.046] unit decrease	Affymetrix [9000000] (imputed)	N	vitamin D measurement	http://www.ebi.ac.uk/efo/EFO_0004631	GCST90019526	Genome-wide genotyping array
2021-06-29	33462484	Sinnott-Armstrong N	2021-01-18	Nat Genet	www.ncbi.nlm.nih.gov/pubmed/33462484	Genetics of 35 blood and urine biomarkers in the UK Biobank.	Vitamin D levels	327,435 European ancestry individuals, 5,845 African ancestry individuals, 6,425 South Asian ancestry individuals	NA	20q13.2	20	54154722	NR	CYP24A1			ENSG00000019186			rs2762934-A	rs2762934	0	2762934	3_prime_UTR_variant	0	NR	1e-10	10		0.0203	[0.014-0.027] unit decrease	Affymetrix [9000000] (imputed)	N	vitamin D measurement	http://www.ebi.ac.uk/efo/EFO_0004631	GCST90019526	Genome-wide genotyping array
2021-06-29	33462484	Sinnott-Armstrong N	2021-01-18	Nat Genet	www.ncbi.nlm.nih.gov/pubmed/33462484	Genetics of 35 blood and urine biomarkers in the UK Biobank.	Vitamin D levels	327,435 European ancestry individuals, 5,845 African ancestry individuals, 6,425 South Asian ancestry individuals	NA	2p24.1	2	20998527	NR	NA - APOB		ENSG00000084674			2902	rs952275-G	rs952275	0	952275	intergenic_variant	1	NR	5e-09	8.30103		0.0143	[0.0096-0.019] unit decrease	Affymetrix [9000000] (imputed)	N	vitamin D measurement	http://www.ebi.ac.uk/efo/EFO_0004631	GCST90019526	Genome-wide genotyping array
2021-06-29	33462484	Sinnott-Armstrong N	2021-01-18	Nat Genet	www.ncbi.nlm.nih.gov/pubmed/33462484	Genetics of 35 blood and urine biomarkers in the UK Biobank.	Vitamin D levels	327,435 European ancestry individuals, 5,845 African ancestry individuals, 6,425 South Asian ancestry individuals	NA	2q37.1	2	233715252	NR	UGT1A5, UGT1A6, UGT1A7, UGT1A9, UGT1A8, UGT1A10			ENSG00000288705, ENSG00000167165, ENSG00000244122, ENSG00000241119, ENSG00000242366, ENSG00000242515			rs74669452-C	rs74669452	0	74669452	intron_variant	0	NR	2e-09	8.69897		0.0569	[0.038-0.076] unit decrease	Affymetrix [9000000] (imputed)	N	vitamin D measurement	http://www.ebi.ac.uk/efo/EFO_0004631	GCST90019526	Genome-wide genotyping array
2021-06-29	33462484	Sinnott-Armstrong N	2021-01-18	Nat Genet	www.ncbi.nlm.nih.gov/pubmed/33462484	Genetics of 35 blood and urine biomarkers in the UK Biobank.	Vitamin D levels	327,435 European ancestry individuals, 5,845 African ancestry individuals, 6,425 South Asian ancestry individuals	NA	20q13.2	20	54105417	NR	BCAS1 - CYP24A1	ENSG00000064787	ENSG00000019186		34823	48029	rs158528-G	rs158528	0	158528	regulatory_region_variant	1	NR	1e-09	9		0.0157	[0.011-0.021] unit increase	Affymetrix [9000000] (imputed)	N	vitamin D measurement	http://www.ebi.ac.uk/efo/EFO_0004631	GCST90019526	Genome-wide genotyping array
2021-06-29	33462484	Sinnott-Armstrong N	2021-01-18	Nat Genet	www.ncbi.nlm.nih.gov/pubmed/33462484	Genetics of 35 blood and urine biomarkers in the UK Biobank.	Vitamin D levels	327,435 European ancestry individuals, 5,845 African ancestry individuals, 6,425 South Asian ancestry individuals	NA	7p15.3	7	21532314	NR	SP4 - DNAH11	ENSG00000105866	ENSG00000105877		17492	10725	rs111529171-C	rs111529171	0	111529171	intergenic_variant	1	NR	2e-09	8.69897		0.0178	[0.012-0.024] unit decrease	Affymetrix [9000000] (imputed)	N	vitamin D measurement	http://www.ebi.ac.uk/efo/EFO_0004631	GCST90019526	Genome-wide genotyping array
2021-06-29	33462484	Sinnott-Armstrong N	2021-01-18	Nat Genet	www.ncbi.nlm.nih.gov/pubmed/33462484	Genetics of 35 blood and urine biomarkers in the UK Biobank.	Vitamin D levels	327,435 European ancestry individuals, 5,845 African ancestry individuals, 6,425 South Asian ancestry individuals	NA	7p15.3	7	21532314	NR	SP4 - DNAH11	ENSG00000105866	ENSG00000105877		17492	10725	rs111529171-C	rs111529171	0	111529171	intergenic_variant	1	NR	2e-09	8.69897		0.0178	[0.012-0.024] unit decrease	Affymetrix [9000000] (imputed)	N	vitamin D measurement	http://www.ebi.ac.uk/efo/EFO_0004631	GCST90019526	Genome-wide genotyping array
2018-11-12	30038396	Lee JJ	2018-07-23	Nat Genet	www.ncbi.nlm.nih.gov/pubmed/30038396	Gene discovery and polygenic prediction from a genome-wide association study of educational attainment in 1.1 million individuals.	Highest math class taken (MTAG)	811,539 European ancestry individuals	NA	21q22.3	21	45725460	Intergenic	PCBP3			ENSG00000183570			rs2838986-A	rs2838986	0	2838986	intron_variant	0	0.1888	1e-09	9	(MTAG)	0.0129	[0.0088-0.017] unit increase	Affymetrix, Illumina [7100000] (imputed)	N	mathematical ability	http://www.ebi.ac.uk/efo/EFO_0004875	GCST006568	Genome-wide genotyping array
2019-02-08	30595370	Kichaev G	2018-12-27	Am J Hum Genet	www.ncbi.nlm.nih.gov/pubmed/30595370	Leveraging Polygenic Functional Enrichment to Improve GWAS Power.	White blood cell count	approximately 444,000 European ancestry individuals	NA	1p36.22	1	10144128		UBE4B			ENSG00000130939			rs12144133-?	rs12144133	0	12144133	intron_variant	0	NR	6e-09	8.22185				NR [~ 8900000] (imputed)	N	leukocyte count	http://www.ebi.ac.uk/efo/EFO_0004308	GCST007070	Genome-wide genotyping array
2019-02-08	30595370	Kichaev G	2018-12-27	Am J Hum Genet	www.ncbi.nlm.nih.gov/pubmed/30595370	Leveraging Polygenic Functional Enrichment to Improve GWAS Power.	White blood cell count	approximately 444,000 European ancestry individuals	NA	1p36.22	1	10297748		KIF1B			ENSG00000054523			rs112682076-?	rs112682076	0	112682076	intron_variant	0	NR	5e-17	16.301				NR [~ 8900000] (imputed)	N	leukocyte count	http://www.ebi.ac.uk/efo/EFO_0004308	GCST007070	Genome-wide genotyping array
2021-12-14	34594039	Sakaue S	2021-09-30	Nat Genet	www.ncbi.nlm.nih.gov/pubmed/34594039	A cross-population atlas of genetic associations for 220 human phenotypes.	Height	360,388 European ancestry individuals, 165,056 East Asian ancestry individuals	NA	4p11	4	48539015		FRYL			ENSG00000075539			rs12503599-G	rs12503599	0	12503599	intron_variant	0	NR	3e-28	27.5229		0.0143	[0.012-0.017] unit increase	Affymetrix, Illumina [20538915] (imputed)	N	body height	http://www.ebi.ac.uk/efo/EFO_0004339	GCST90018959	Genome-wide genotyping array
2021-12-14	34594039	Sakaue S	2021-09-30	Nat Genet	www.ncbi.nlm.nih.gov/pubmed/34594039	A cross-population atlas of genetic associations for 220 human phenotypes.	Height	360,388 European ancestry individuals, 165,056 East Asian ancestry individuals	NA	4q12	4	56903940		SPINK2 - REST	ENSG00000128040	ENSG00000084093		82198	3936	rs12645070-A	rs12645070	0	12645070	intergenic_variant	1	NR	8e-49	48.0969		0.0218	[0.019-0.025] unit increase	Affymetrix, Illumina [20538915] (imputed)	N	body height	http://www.ebi.ac.uk/efo/EFO_0004339	GCST90018959	Genome-wide genotyping array
2019-02-08	30595370	Kichaev G	2018-12-27	Am J Hum Genet	www.ncbi.nlm.nih.gov/pubmed/30595370	Leveraging Polygenic Functional Enrichment to Improve GWAS Power.	White blood cell count	approximately 444,000 European ancestry individuals	NA	3q21.1	3	123386874		ADCY5			ENSG00000173175			rs17295246-?	rs17295246	0	17295246	intron_variant	0	NR	2e-09	8.69897				NR [~ 8900000] (imputed)	N	leukocyte count	http://www.ebi.ac.uk/efo/EFO_0004308	GCST007070	Genome-wide genotyping array
2019-02-08	30595370	Kichaev G	2018-12-27	Am J Hum Genet	www.ncbi.nlm.nih.gov/pubmed/30595370	Leveraging Polygenic Functional Enrichment to Improve GWAS Power.	White blood cell count	approximately 444,000 European ancestry individuals	NA	3q22.1	3	132465682		DNAJC13			ENSG00000138246			rs9832919-?	rs9832919	0	9832919	intron_variant	0	NR	2e-10	9.69897				NR [~ 8900000] (imputed)	N	leukocyte count	http://www.ebi.ac.uk/efo/EFO_0004308	GCST007070	Genome-wide genotyping array
2019-02-08	30595370	Kichaev G	2018-12-27	Am J Hum Genet	www.ncbi.nlm.nih.gov/pubmed/30595370	Leveraging Polygenic Functional Enrichment to Improve GWAS Power.	White blood cell count	approximately 444,000 European ancestry individuals	NA	3q25.1	3	151355567		MED12L, P2RY12			ENSG00000144893, ENSG00000169313			rs1352887-?	rs1352887	0	1352887	intron_variant	0	NR	6e-15	14.2218				NR [~ 8900000] (imputed)	N	leukocyte count	http://www.ebi.ac.uk/efo/EFO_0004308	GCST007070	Genome-wide genotyping array
2019-02-08	30595370	Kichaev G	2018-12-27	Am J Hum Genet	www.ncbi.nlm.nih.gov/pubmed/30595370	Leveraging Polygenic Functional Enrichment to Improve GWAS Power.	White blood cell count	approximately 444,000 European ancestry individuals	NA	3q29	3	196774542		PAK2			ENSG00000180370			rs2089979-?	rs2089979	0	2089979	intron_variant	0	NR	3e-46	45.5229				NR [~ 8900000] (imputed)	N	leukocyte count	http://www.ebi.ac.uk/efo/EFO_0004308	GCST007070	Genome-wide genotyping array
2019-02-08	30595370	Kichaev G	2018-12-27	Am J Hum Genet	www.ncbi.nlm.nih.gov/pubmed/30595370	Leveraging Polygenic Functional Enrichment to Improve GWAS Power.	White blood cell count	approximately 444,000 European ancestry individuals	NA	4p16.3	4	3146549		HTT			ENSG00000197386			rs6855981-?	rs6855981	0	6855981	intron_variant	0	NR	3e-18	17.5229				NR [~ 8900000] (imputed)	N	leukocyte count	http://www.ebi.ac.uk/efo/EFO_0004308	GCST007070	Genome-wide genotyping array
2021-12-14	34594039	Sakaue S	2021-09-30	Nat Genet	www.ncbi.nlm.nih.gov/pubmed/34594039	A cross-population atlas of genetic associations for 220 human phenotypes.	Height	360,388 European ancestry individuals, 165,056 East Asian ancestry individuals	NA	7q21.2	7	92612137		CDK6			ENSG00000105810			rs42036-G	rs42036	0	42036	3_prime_UTR_variant	0	NR	1e-145	145		0.0422	[0.039-0.045] unit increase	Affymetrix, Illumina [20538915] (imputed)	N	body height	http://www.ebi.ac.uk/efo/EFO_0004339	GCST90018959	Genome-wide genotyping array
2019-02-08	30595370	Kichaev G	2018-12-27	Am J Hum Genet	www.ncbi.nlm.nih.gov/pubmed/30595370	Leveraging Polygenic Functional Enrichment to Improve GWAS Power.	White blood cell count	approximately 444,000 European ancestry individuals	NA	5q31.1	5	133108436		HSPA4 - FSTL4	ENSG00000170606	ENSG00000053108		1987	88019	rs72801474-?	rs72801474	0	72801474	regulatory_region_variant	1	NR	3e-11	10.5229				NR [~ 8900000] (imputed)	N	leukocyte count	http://www.ebi.ac.uk/efo/EFO_0004308	GCST007070	Genome-wide genotyping array
2019-02-08	30595370	Kichaev G	2018-12-27	Am J Hum Genet	www.ncbi.nlm.nih.gov/pubmed/30595370	Leveraging Polygenic Functional Enrichment to Improve GWAS Power.	White blood cell count	approximately 444,000 European ancestry individuals	NA	5q31.1	5	133108436		HSPA4 - FSTL4	ENSG00000170606	ENSG00000053108		1987	88019	rs72801474-?	rs72801474	0	72801474	regulatory_region_variant	1	NR	3e-11	10.5229				NR [~ 8900000] (imputed)	N	leukocyte count	http://www.ebi.ac.uk/efo/EFO_0004308	GCST007070	Genome-wide genotyping array
2019-02-08	30595370	Kichaev G	2018-12-27	Am J Hum Genet	www.ncbi.nlm.nih.gov/pubmed/30595370	Leveraging Polygenic Functional Enrichment to Improve GWAS Power.	White blood cell count	approximately 444,000 European ancestry individuals	NA	6p21.1	6	42316867		TRERF1			ENSG00000124496			rs694083-?	rs694083	0	694083	intron_variant	0	NR	6e-08	7.22185				NR [~ 8900000] (imputed)	N	leukocyte count	http://www.ebi.ac.uk/efo/EFO_0004308	GCST007070	Genome-wide genotyping array
2019-02-08	30595370	Kichaev G	2018-12-27	Am J Hum Genet	www.ncbi.nlm.nih.gov/pubmed/30595370	Leveraging Polygenic Functional Enrichment to Improve GWAS Power.	White blood cell count	approximately 444,000 European ancestry individuals	NA	6p21.1	6	42542864		TRERF1 - UBR2	ENSG00000124496	ENSG00000024048		90813	21165	rs77940566-?	rs77940566	0	77940566	intergenic_variant	1	NR	4e-14	13.3979				NR [~ 8900000] (imputed)	N	leukocyte count	http://www.ebi.ac.uk/efo/EFO_0004308	GCST007070	Genome-wide genotyping array
2019-02-08	30595370	Kichaev G	2018-12-27	Am J Hum Genet	www.ncbi.nlm.nih.gov/pubmed/30595370	Leveraging Polygenic Functional Enrichment to Improve GWAS Power.	White blood cell count	approximately 444,000 European ancestry individuals	NA	6p21.1	6	42542864		TRERF1 - UBR2	ENSG00000124496	ENSG00000024048		90813	21165	rs77940566-?	rs77940566	0	77940566	intergenic_variant	1	NR	4e-14	13.3979				NR [~ 8900000] (imputed)	N	leukocyte count	http://www.ebi.ac.uk/efo/EFO_0004308	GCST007070	Genome-wide genotyping array
2019-02-08	30595370	Kichaev G	2018-12-27	Am J Hum Genet	www.ncbi.nlm.nih.gov/pubmed/30595370	Leveraging Polygenic Functional Enrichment to Improve GWAS Power.	White blood cell count	approximately 444,000 European ancestry individuals	NA	6p12.2	6	52426129		EFHC1			ENSG00000096093			rs719395-?	rs719395	0	719395	intron_variant	0	NR	7e-11	10.1549				NR [~ 8900000] (imputed)	N	leukocyte count	http://www.ebi.ac.uk/efo/EFO_0004308	GCST007070	Genome-wide genotyping array
2021-12-14	34594039	Sakaue S	2021-09-30	Nat Genet	www.ncbi.nlm.nih.gov/pubmed/34594039	A cross-population atlas of genetic associations for 220 human phenotypes.	Height	360,388 European ancestry individuals, 165,056 East Asian ancestry individuals	NA	11q24.3	11	128815459		FLI1 - KCNJ1	ENSG00000151702	ENSG00000151704		2192	20856	rs549941-C	rs549941	0	549941	intergenic_variant	1	NR	2e-22	21.699		0.013	[0.01-0.016] unit decrease	Affymetrix, Illumina [20538915] (imputed)	N	body height	http://www.ebi.ac.uk/efo/EFO_0004339	GCST90018959	Genome-wide genotyping array
2021-12-14	34594039	Sakaue S	2021-09-30	Nat Genet	www.ncbi.nlm.nih.gov/pubmed/34594039	A cross-population atlas of genetic associations for 220 human phenotypes.	Height	360,388 European ancestry individuals, 165,056 East Asian ancestry individuals	NA	11p15.5	11	2792092		KCNQ1			ENSG00000053918			rs143840904-T	rs143840904	0	143840904	intron_variant	0	NR	5e-79	78.301		0.0971	[0.087-0.107] unit decrease	Affymetrix, Illumina [20538915] (imputed)	N	body height	http://www.ebi.ac.uk/efo/EFO_0004339	GCST90018959	Genome-wide genotyping array
2021-12-14	34594039	Sakaue S	2021-09-30	Nat Genet	www.ncbi.nlm.nih.gov/pubmed/34594039	A cross-population atlas of genetic associations for 220 human phenotypes.	Height	360,388 European ancestry individuals, 165,056 East Asian ancestry individuals	NA	11q13.4	11	72638346		PDE2A			ENSG00000186642			rs341050-G	rs341050	0	341050	intron_variant	0	NR	2e-11	10.699		0.009	[0.0065-0.0115] unit decrease	Affymetrix, Illumina [20538915] (imputed)	N	body height	http://www.ebi.ac.uk/efo/EFO_0004339	GCST90018959	Genome-wide genotyping array
2021-12-14	34594039	Sakaue S	2021-09-30	Nat Genet	www.ncbi.nlm.nih.gov/pubmed/34594039	A cross-population atlas of genetic associations for 220 human phenotypes.	Height	360,388 European ancestry individuals, 165,056 East Asian ancestry individuals	NA	11q21	11	95614861		SESN3 - FAM76B	ENSG00000149212	ENSG00000077458		382320	154092	rs10765754-G	rs10765754	0	10765754	intron_variant	1	NR	1e-13	13		0.0103	[0.0076-0.013] unit increase	Affymetrix, Illumina [20538915] (imputed)	N	body height	http://www.ebi.ac.uk/efo/EFO_0004339	GCST90018959	Genome-wide genotyping array
2019-02-08	30595370	Kichaev G	2018-12-27	Am J Hum Genet	www.ncbi.nlm.nih.gov/pubmed/30595370	Leveraging Polygenic Functional Enrichment to Improve GWAS Power.	White blood cell count	approximately 444,000 European ancestry individuals	NA	8p12	8	30899354		TEX15			ENSG00000133863			rs116898861-?	rs116898861	0	116898861	intron_variant	0	NR	4e-13	12.3979				NR [~ 8900000] (imputed)	N	leukocyte count	http://www.ebi.ac.uk/efo/EFO_0004308	GCST007070	Genome-wide genotyping array
2019-02-08	30595370	Kichaev G	2018-12-27	Am J Hum Genet	www.ncbi.nlm.nih.gov/pubmed/30595370	Leveraging Polygenic Functional Enrichment to Improve GWAS Power.	White blood cell count	approximately 444,000 European ancestry individuals	NA	8q12.2	8	60738272		CHD7			ENSG00000171316			rs7846314-?	rs7846314	0	7846314	intron_variant	0	NR	1e-58	58				NR [~ 8900000] (imputed)	N	leukocyte count	http://www.ebi.ac.uk/efo/EFO_0004308	GCST007070	Genome-wide genotyping array
2019-02-08	30595370	Kichaev G	2018-12-27	Am J Hum Genet	www.ncbi.nlm.nih.gov/pubmed/30595370	Leveraging Polygenic Functional Enrichment to Improve GWAS Power.	White blood cell count	approximately 444,000 European ancestry individuals	NA	8q12.2	8	60860726		CHD7			ENSG00000171316			rs10094382-?	rs10094382	0	10094382	intron_variant	0	NR	2e-21	20.699				NR [~ 8900000] (imputed)	N	leukocyte count	http://www.ebi.ac.uk/efo/EFO_0004308	GCST007070	Genome-wide genotyping array
2019-02-08	30595370	Kichaev G	2018-12-27	Am J Hum Genet	www.ncbi.nlm.nih.gov/pubmed/30595370	Leveraging Polygenic Functional Enrichment to Improve GWAS Power.	White blood cell count	approximately 444,000 European ancestry individuals	NA	8q23.1	8	105218944		ZFPM2			ENSG00000169946			rs1350723-?	rs1350723	0	1350723	intron_variant	0	NR	4e-12	11.3979				NR [~ 8900000] (imputed)	N	leukocyte count	http://www.ebi.ac.uk/efo/EFO_0004308	GCST007070	Genome-wide genotyping array
2019-02-08	30595370	Kichaev G	2018-12-27	Am J Hum Genet	www.ncbi.nlm.nih.gov/pubmed/30595370	Leveraging Polygenic Functional Enrichment to Improve GWAS Power.	White blood cell count	approximately 444,000 European ancestry individuals	NA	8q23.1	8	105566749		ZFPM2-AS1, ZFPM2			ENSG00000251003, ENSG00000169946			rs7832219-?	rs7832219	0	7832219	intron_variant	0	NR	3e-17	16.5229				NR [~ 8900000] (imputed)	N	leukocyte count	http://www.ebi.ac.uk/efo/EFO_0004308	GCST007070	Genome-wide genotyping array
2021-12-14	34594039	Sakaue S	2021-09-30	Nat Genet	www.ncbi.nlm.nih.gov/pubmed/34594039	A cross-population atlas of genetic associations for 220 human phenotypes.	Height	360,388 European ancestry individuals, 165,056 East Asian ancestry individuals	NA	17q23.1	17	59927568		RPS6KB1			ENSG00000108443			rs60167359-A	rs60167359	0	60167359	intron_variant	0	NR	2e-08	7.69897		0.0113	[0.0074-0.0152] unit decrease	Affymetrix, Illumina [20538915] (imputed)	N	body height	http://www.ebi.ac.uk/efo/EFO_0004339	GCST90018959	Genome-wide genotyping array
2021-12-14	34594039	Sakaue S	2021-09-30	Nat Genet	www.ncbi.nlm.nih.gov/pubmed/34594039	A cross-population atlas of genetic associations for 220 human phenotypes.	Height	360,388 European ancestry individuals, 165,056 East Asian ancestry individuals	NA	18p11.32	18	2750858		SMCHD1			ENSG00000101596			rs2347808-A	rs2347808	0	2347808	intron_variant	0	NR	2e-13	12.699		0.01	[0.0073-0.0127] unit decrease	Affymetrix, Illumina [20538915] (imputed)	N	body height	http://www.ebi.ac.uk/efo/EFO_0004339	GCST90018959	Genome-wide genotyping array
2021-03-30	32778093	He B	2020-08-10	BMC Biol	www.ncbi.nlm.nih.gov/pubmed/32778093	Genome-wide pQTL analysis of protein expression regulatory networks in the human liver.	Protein quantitative trait loci (liver)	172 European ancestry individuals, 29 Black individuals, 86 individuals	NA	3p12.3	3	76358769	NR	ROBO2			ENSG00000185008			rs182526918-A	rs182526918	0	182526918	intron_variant	0	0.01045	1e-08	8	(C5)	0.05106	NR unit increase	Illumina [1671387] (imputed)	N	protein measurement	http://www.ebi.ac.uk/efo/EFO_0004747	GCST011427	Genome-wide genotyping array
2019-02-08	30595370	Kichaev G	2018-12-27	Am J Hum Genet	www.ncbi.nlm.nih.gov/pubmed/30595370	Leveraging Polygenic Functional Enrichment to Improve GWAS Power.	White blood cell count	approximately 444,000 European ancestry individuals	NA	10q25.2	10	110210161		MXI1			ENSG00000119950			rs113511609-?	rs113511609	0	113511609	intron_variant	0	NR	9e-11	10.0458				NR [~ 8900000] (imputed)	N	leukocyte count	http://www.ebi.ac.uk/efo/EFO_0004308	GCST007070	Genome-wide genotyping array
2019-02-08	30595370	Kichaev G	2018-12-27	Am J Hum Genet	www.ncbi.nlm.nih.gov/pubmed/30595370	Leveraging Polygenic Functional Enrichment to Improve GWAS Power.	White blood cell count	approximately 444,000 European ancestry individuals	NA	11p11.2	11	47881331		NUP160 - PTPRJ	ENSG00000030066	ENSG00000149177		32776	99227	rs12364432-?	rs12364432	0	12364432	regulatory_region_variant	1	NR	1e-28	28				NR [~ 8900000] (imputed)	N	leukocyte count	http://www.ebi.ac.uk/efo/EFO_0004308	GCST007070	Genome-wide genotyping array
2020-11-30	32916098	Verweij N	2020-09-02	Cell Syst	www.ncbi.nlm.nih.gov/pubmed/32916098	The Genetic Makeup of the Electrocardiogram.	Electrocardiogram morphology (amplitude at temporal datapoints)	63,706 European and unknown ancestry individuals	NA	5q22.2	5	113682480	YTHDC2	YTHDC2 - NA	ENSG00000047188			87195		rs890924-T	rs890924	0	890924	regulatory_region_variant	1	0.485254	3e-08	7.52288	(26 ms)	0.0305568	[0.019-0.042] unit increase	Affymetrix [10000000] (imputed)	N	electrocardiography	http://www.ebi.ac.uk/efo/EFO_0004327	GCST010796	Genome-wide genotyping array
2020-11-30	32916098	Verweij N	2020-09-02	Cell Syst	www.ncbi.nlm.nih.gov/pubmed/32916098	The Genetic Makeup of the Electrocardiogram.	Electrocardiogram morphology (amplitude at temporal datapoints)	63,706 European and unknown ancestry individuals	NA	5q22.2	5	113682480	YTHDC2	YTHDC2 - NA	ENSG00000047188			87195		rs890924-T	rs890924	0	890924	regulatory_region_variant	1	0.485254	3e-08	7.52288	(28 ms)	0.0304405	[0.019-0.042] unit increase	Affymetrix [10000000] (imputed)	N	electrocardiography	http://www.ebi.ac.uk/efo/EFO_0004327	GCST010796	Genome-wide genotyping array
2021-12-14	34594039	Sakaue S	2021-09-30	Nat Genet	www.ncbi.nlm.nih.gov/pubmed/34594039	A cross-population atlas of genetic associations for 220 human phenotypes.	Hematocrit	350,475 European ancestry individuals, 153,015 East Asian ancestry individuals	NA	7q21.11	7	82429131		CACNA2D1			ENSG00000153956			rs10233444-C	rs10233444	0	10233444	intron_variant	0	NR	1e-08	8		0.0096	[0.0063-0.0129] unit increase	Affymetrix, Illumina [20538534] (imputed)	N	hematocrit	http://www.ebi.ac.uk/efo/EFO_0004348	GCST90018960	Genome-wide genotyping array
2021-12-14	34594039	Sakaue S	2021-09-30	Nat Genet	www.ncbi.nlm.nih.gov/pubmed/34594039	A cross-population atlas of genetic associations for 220 human phenotypes.	Hematocrit	350,475 European ancestry individuals, 153,015 East Asian ancestry individuals	NA	8q23.1	8	105570896		ZFPM2-AS1, ZFPM2			ENSG00000251003, ENSG00000169946			rs4734879-G	rs4734879	0	4734879	intron_variant	0	NR	5e-11	10.301		0.0118	[0.0083-0.0153] unit decrease	Affymetrix, Illumina [20538534] (imputed)	N	hematocrit	http://www.ebi.ac.uk/efo/EFO_0004348	GCST90018960	Genome-wide genotyping array
2021-12-14	34594039	Sakaue S	2021-09-30	Nat Genet	www.ncbi.nlm.nih.gov/pubmed/34594039	A cross-population atlas of genetic associations for 220 human phenotypes.	Hematocrit	350,475 European ancestry individuals, 153,015 East Asian ancestry individuals	NA	9q34.11	9	127860667		ENG - AK1	ENSG00000106991	ENSG00000106992		6009	5819	rs4837197-C	rs4837197	0	4837197	regulatory_region_variant	1	NR	2e-32	31.699		0.027	[0.022-0.032] unit decrease	Affymetrix, Illumina [20538534] (imputed)	N	hematocrit	http://www.ebi.ac.uk/efo/EFO_0004348	GCST90018960	Genome-wide genotyping array
2021-12-14	34594039	Sakaue S	2021-09-30	Nat Genet	www.ncbi.nlm.nih.gov/pubmed/34594039	A cross-population atlas of genetic associations for 220 human phenotypes.	Hematocrit	350,475 European ancestry individuals, 153,015 East Asian ancestry individuals	NA	9p24.2	9	2623615		VLDLR			ENSG00000147852			rs7032549-A	rs7032549	0	7032549	intron_variant	0	NR	8e-18	17.0969		0.0147	[0.011-0.018] unit increase	Affymetrix, Illumina [20538534] (imputed)	N	hematocrit	http://www.ebi.ac.uk/efo/EFO_0004348	GCST90018960	Genome-wide genotyping array
2021-12-14	34594039	Sakaue S	2021-09-30	Nat Genet	www.ncbi.nlm.nih.gov/pubmed/34594039	A cross-population atlas of genetic associations for 220 human phenotypes.	Hematocrit	350,475 European ancestry individuals, 153,015 East Asian ancestry individuals	NA	10q25.2	10	112952395		TCF7L2			ENSG00000148737			rs7094871-G	rs7094871	0	7094871	intron_variant	0	NR	2e-09	8.69897		0.01	[0.0067-0.0133] unit increase	Affymetrix, Illumina [20538534] (imputed)	N	hematocrit	http://www.ebi.ac.uk/efo/EFO_0004348	GCST90018960	Genome-wide genotyping array
2021-08-24	34021172	Christakoudi S	2021-05-21	Sci Rep	www.ncbi.nlm.nih.gov/pubmed/34021172	GWAS of allometric body-shape indices in UK Biobank identifies loci suggesting associations with morphogenesis, organogenesis, adrenal cell renewal and cancer.	Waist-to-hip ratio adjusted for BMI	219,872 British ancestry women	NA	11p15.2	11	14415273	RP11-140L24.3	RRAS2 - COPB1	ENSG00000133818	ENSG00000129083		50767	28167	rs61884028-T	rs61884028	0	61884028	TF_binding_site_variant	1	NR	3e-09	8.52288		0.0365701	[0.024-0.049] unit decrease	Affymetrix [319769] (imputed)	N	BMI-adjusted waist-hip ratio	http://www.ebi.ac.uk/efo/EFO_0007788	GCST90020025	Genome-wide genotyping array
2021-08-24	34021172	Christakoudi S	2021-05-21	Sci Rep	www.ncbi.nlm.nih.gov/pubmed/34021172	GWAS of allometric body-shape indices in UK Biobank identifies loci suggesting associations with morphogenesis, organogenesis, adrenal cell renewal and cancer.	Waist-to-hip ratio adjusted for BMI	219,872 British ancestry women	NA	11p15.2	11	14372712	RRAS2	RRAS2 - COPB1	ENSG00000133818	ENSG00000129083		8206	70728	rs11023199-G	rs11023199	0	11023199	intergenic_variant	1	NR	3e-12	11.5229		0.0205864	[0.015-0.026] unit increase	Affymetrix [319769] (imputed)	N	BMI-adjusted waist-hip ratio	http://www.ebi.ac.uk/efo/EFO_0007788	GCST90020025	Genome-wide genotyping array
2021-08-24	34021172	Christakoudi S	2021-05-21	Sci Rep	www.ncbi.nlm.nih.gov/pubmed/34021172	GWAS of allometric body-shape indices in UK Biobank identifies loci suggesting associations with morphogenesis, organogenesis, adrenal cell renewal and cancer.	Waist-to-hip ratio adjusted for BMI	219,872 British ancestry women	NA	11p15.2	11	14405856	RP11-140L24.3	RRAS2 - COPB1	ENSG00000133818	ENSG00000129083		41350	37584	rs76613195-A	rs76613195	0	76613195	intergenic_variant	1	NR	2e-11	10.699		0.0271749	[0.019-0.035] unit decrease	Affymetrix [319769] (imputed)	N	BMI-adjusted waist-hip ratio	http://www.ebi.ac.uk/efo/EFO_0007788	GCST90020025	Genome-wide genotyping array
2021-08-24	34021172	Christakoudi S	2021-05-21	Sci Rep	www.ncbi.nlm.nih.gov/pubmed/34021172	GWAS of allometric body-shape indices in UK Biobank identifies loci suggesting associations with morphogenesis, organogenesis, adrenal cell renewal and cancer.	Waist-to-hip ratio adjusted for BMI	219,872 British ancestry women	NA	11p15.2	11	14415400	RP11-140L24.3	RRAS2 - COPB1	ENSG00000133818	ENSG00000129083		50894	28040	rs10832255-G	rs10832255	0	10832255	regulatory_region_variant	1	NR	7e-09	8.1549		0.0188539	[0.012-0.025] unit decrease	Affymetrix [319769] (imputed)	N	BMI-adjusted waist-hip ratio	http://www.ebi.ac.uk/efo/EFO_0007788	GCST90020025	Genome-wide genotyping array
2021-08-24	34021172	Christakoudi S	2021-05-21	Sci Rep	www.ncbi.nlm.nih.gov/pubmed/34021172	GWAS of allometric body-shape indices in UK Biobank identifies loci suggesting associations with morphogenesis, organogenesis, adrenal cell renewal and cancer.	Waist-to-hip ratio adjusted for BMI	219,872 British ancestry women	NA	11p15.2	11	14410163	RP11-140L24.3	RRAS2 - COPB1	ENSG00000133818	ENSG00000129083		45657	33277	rs11023212-A	rs11023212	0	11023212	regulatory_region_variant	1	NR	5e-10	9.30103		0.0185629	[0.013-0.024] unit increase	Affymetrix [319769] (imputed)	N	BMI-adjusted waist-hip ratio	http://www.ebi.ac.uk/efo/EFO_0007788	GCST90020025	Genome-wide genotyping array
2021-12-14	34594039	Sakaue S	2021-09-30	Nat Genet	www.ncbi.nlm.nih.gov/pubmed/34594039	A cross-population atlas of genetic associations for 220 human phenotypes.	Lymphocyte counts	349,856 European ancestry individuals, 95,717 East Asian ancestry individuals	NA	2p22.3	2	32135118		SPAST			ENSG00000021574			rs138583704-TTGTG	rs138583704	0	138583704	intron_variant	0	NR	1e-08	8		0.0156	[0.01-0.021] unit increase	Affymetrix, Illumina [20531022] (imputed)	N	lymphocyte count	http://www.ebi.ac.uk/efo/EFO_0004587	GCST90018962	Genome-wide genotyping array
2021-12-14	34594039	Sakaue S	2021-09-30	Nat Genet	www.ncbi.nlm.nih.gov/pubmed/34594039	A cross-population atlas of genetic associations for 220 human phenotypes.	Lymphocyte counts	349,856 European ancestry individuals, 95,717 East Asian ancestry individuals	NA	2p16.2	2	53967294		PSME4			ENSG00000068878			rs2909459-T	rs2909459	0	2909459	intron_variant	0	NR	4e-10	9.39794		0.0143	[0.0098-0.0188] unit decrease	Affymetrix, Illumina [20531022] (imputed)	N	lymphocyte count	http://www.ebi.ac.uk/efo/EFO_0004587	GCST90018962	Genome-wide genotyping array
2021-12-14	34594039	Sakaue S	2021-09-30	Nat Genet	www.ncbi.nlm.nih.gov/pubmed/34594039	A cross-population atlas of genetic associations for 220 human phenotypes.	Lymphocyte counts	349,856 European ancestry individuals, 95,717 East Asian ancestry individuals	NA	1p31.3	1	65640261		LEPR			ENSG00000116678			rs1892534-T	rs1892534	0	1892534	3_prime_UTR_variant	0	NR	6e-15	14.2218		0.0179	[0.013-0.022] unit decrease	Affymetrix, Illumina [20531022] (imputed)	N	lymphocyte count	http://www.ebi.ac.uk/efo/EFO_0004587	GCST90018962	Genome-wide genotyping array
2021-12-14	34594039	Sakaue S	2021-09-30	Nat Genet	www.ncbi.nlm.nih.gov/pubmed/34594039	A cross-population atlas of genetic associations for 220 human phenotypes.	Lymphocyte counts	349,856 European ancestry individuals, 95,717 East Asian ancestry individuals	NA	2q24.2	2	162254026		FAP - IFIH1	ENSG00000078098	ENSG00000115267		8875	13048	rs2111485-G	rs2111485	0	2111485	regulatory_region_variant	1	NR	6e-10	9.22185		0.0138	[0.0095-0.0181] unit decrease	Affymetrix, Illumina [20531022] (imputed)	N	lymphocyte count	http://www.ebi.ac.uk/efo/EFO_0004587	GCST90018962	Genome-wide genotyping array
2021-12-14	34594039	Sakaue S	2021-09-30	Nat Genet	www.ncbi.nlm.nih.gov/pubmed/34594039	A cross-population atlas of genetic associations for 220 human phenotypes.	Lymphocyte counts	349,856 European ancestry individuals, 95,717 East Asian ancestry individuals	NA	6q23.1	6	130053316		L3MBTL3			ENSG00000198945			rs7740107-A	rs7740107	0	7740107	intron_variant	0	NR	2e-13	12.699		0.0195	[0.014-0.025] unit increase	Affymetrix, Illumina [20531022] (imputed)	N	lymphocyte count	http://www.ebi.ac.uk/efo/EFO_0004587	GCST90018962	Genome-wide genotyping array
2021-12-14	34594039	Sakaue S	2021-09-30	Nat Genet	www.ncbi.nlm.nih.gov/pubmed/34594039	A cross-population atlas of genetic associations for 220 human phenotypes.	Lymphocyte counts	349,856 European ancestry individuals, 95,717 East Asian ancestry individuals	NA	7q31.33	7	127375029		ZNF800			ENSG00000048405			rs62621812-A	rs62621812	0	62621812	missense_variant	0	NR	3e-09	8.52288		0.0513	[0.034-0.068] unit increase	Affymetrix, Illumina [20531022] (imputed)	N	lymphocyte count	http://www.ebi.ac.uk/efo/EFO_0004587	GCST90018962	Genome-wide genotyping array
2019-02-08	30595370	Kichaev G	2018-12-27	Am J Hum Genet	www.ncbi.nlm.nih.gov/pubmed/30595370	Leveraging Polygenic Functional Enrichment to Improve GWAS Power.	Autoimmune traits	approximately 459,000 European ancestry individuals	NA	7p14.1	7	37342861		ELMO1			ENSG00000155849			rs60600003-?	rs60600003	0	60600003	intron_variant	0	NR	1e-11	11				NR [~ 8900000] (imputed)	N	autoimmune disease	http://www.ebi.ac.uk/efo/EFO_0005140	GCST007071	Genome-wide genotyping array
2019-02-08	30595370	Kichaev G	2018-12-27	Am J Hum Genet	www.ncbi.nlm.nih.gov/pubmed/30595370	Leveraging Polygenic Functional Enrichment to Improve GWAS Power.	Autoimmune traits	approximately 459,000 European ancestry individuals	NA	8q24.22	8	132926377		TG			ENSG00000042832			rs865488-?	rs865488	0	865488	intron_variant	0	NR	3e-09	8.52288				NR [~ 8900000] (imputed)	N	autoimmune disease	http://www.ebi.ac.uk/efo/EFO_0005140	GCST007071	Genome-wide genotyping array
2019-02-08	30595370	Kichaev G	2018-12-27	Am J Hum Genet	www.ncbi.nlm.nih.gov/pubmed/30595370	Leveraging Polygenic Functional Enrichment to Improve GWAS Power.	Autoimmune traits	approximately 459,000 European ancestry individuals	NA	11q21	11	95578258		SESN3 - FAM76B	ENSG00000149212	ENSG00000077458		345717	190695	rs4409785-?	rs4409785	0	4409785	intron_variant	1	NR	4e-21	20.3979				NR [~ 8900000] (imputed)	N	autoimmune disease	http://www.ebi.ac.uk/efo/EFO_0005140	GCST007071	Genome-wide genotyping array
2019-02-08	30595370	Kichaev G	2018-12-27	Am J Hum Genet	www.ncbi.nlm.nih.gov/pubmed/30595370	Leveraging Polygenic Functional Enrichment to Improve GWAS Power.	Cardiovascular disease	approximately 459,000 European ancestry individuals	NA	18q11.2	18	23558901		NPC1			ENSG00000141458			rs2472610-?	rs2472610	0	2472610	intron_variant	0	NR	2e-10	9.69897				NR [~ 8900000] (imputed)	N	cardiovascular disease	http://www.ebi.ac.uk/efo/EFO_0000319	GCST007072	Genome-wide genotyping array
2019-02-08	30595370	Kichaev G	2018-12-27	Am J Hum Genet	www.ncbi.nlm.nih.gov/pubmed/30595370	Leveraging Polygenic Functional Enrichment to Improve GWAS Power.	Cardiovascular disease	approximately 459,000 European ancestry individuals	NA	16q22.1	16	69397260		TERF2			ENSG00000132604			rs75086474-?	rs75086474	0	75086474	intron_variant	0	NR	6e-10	9.22185				NR [~ 8900000] (imputed)	N	cardiovascular disease	http://www.ebi.ac.uk/efo/EFO_0000319	GCST007072	Genome-wide genotyping array
2019-02-08	30595370	Kichaev G	2018-12-27	Am J Hum Genet	www.ncbi.nlm.nih.gov/pubmed/30595370	Leveraging Polygenic Functional Enrichment to Improve GWAS Power.	Cardiovascular disease	approximately 459,000 European ancestry individuals	NA	17q23.2	17	61391581		BCAS3			ENSG00000141376			rs3785837-?	rs3785837	0	3785837	non_coding_transcript_exon_variant	0	NR	4e-12	11.3979				NR [~ 8900000] (imputed)	N	cardiovascular disease	http://www.ebi.ac.uk/efo/EFO_0000319	GCST007072	Genome-wide genotyping array
2021-12-14	34594039	Sakaue S	2021-09-30	Nat Genet	www.ncbi.nlm.nih.gov/pubmed/34594039	A cross-population atlas of genetic associations for 220 human phenotypes.	Lymphocyte counts	349,856 European ancestry individuals, 95,717 East Asian ancestry individuals	NA	8q12.2	8	60903286		CHD7 - IFITM3P8	ENSG00000171316	ENSG00000271377		35258	2773	rs7828911-A	rs7828911	0	7828911	intron_variant	1	NR	3e-08	7.52288		0.0236	[0.015-0.032] unit decrease	Affymetrix, Illumina [20531022] (imputed)	N	lymphocyte count	http://www.ebi.ac.uk/efo/EFO_0004587	GCST90018962	Genome-wide genotyping array
2019-02-08	30595370	Kichaev G	2018-12-27	Am J Hum Genet	www.ncbi.nlm.nih.gov/pubmed/30595370	Leveraging Polygenic Functional Enrichment to Improve GWAS Power.	Cardiovascular disease	approximately 459,000 European ancestry individuals	NA	12q24.12	12	111446804		SH2B3, ATXN2			ENSG00000111252, ENSG00000204842			rs3184504-?	rs3184504	0	3184504	missense_variant	0	NR	3e-34	33.5229				NR [~ 8900000] (imputed)	N	cardiovascular disease	http://www.ebi.ac.uk/efo/EFO_0000319	GCST007072	Genome-wide genotyping array
2019-02-08	30595370	Kichaev G	2018-12-27	Am J Hum Genet	www.ncbi.nlm.nih.gov/pubmed/30595370	Leveraging Polygenic Functional Enrichment to Improve GWAS Power.	Cardiovascular disease	approximately 459,000 European ancestry individuals	NA	14q22.1	14	50626424		ATL1			ENSG00000198513			rs2356455-?	rs2356455	0	2356455	intron_variant	0	NR	9e-08	7.04576				NR [~ 8900000] (imputed)	N	cardiovascular disease	http://www.ebi.ac.uk/efo/EFO_0000319	GCST007072	Genome-wide genotyping array
2020-09-18	32888494	Vuckovic D	2020-09-01	Cell	www.ncbi.nlm.nih.gov/pubmed/32888494	The Polygenic and Monogenic Basis of Blood Traits and Diseases.	Reticulocyte fraction of red cells	408,112 British individuals	NA	18q21.32	18	59661164	CCBE1	CCBE1			ENSG00000183287			rs72966926-A	rs72966926	0	72966926	intron_variant	0	0.13031	1e-14	14		0.025672	[0.019-0.032] unit decrease	Affymetrix [93095623] (imputed)	N	reticulocyte measurement	http://www.ebi.ac.uk/efo/EFO_0010700	GCST90002406	Genome-wide genotyping array
2020-09-18	32888494	Vuckovic D	2020-09-01	Cell	www.ncbi.nlm.nih.gov/pubmed/32888494	The Polygenic and Monogenic Basis of Blood Traits and Diseases.	Reticulocyte fraction of red cells	408,112 British individuals	NA	12q24.12	12	111446804	SH2B3	SH2B3, ATXN2			ENSG00000111252, ENSG00000204842			rs3184504-C	rs3184504	0	3184504	missense_variant	0	0.518644	3e-90	89.5229		0.0473826	[0.043-0.052] unit decrease	Affymetrix [93095623] (imputed)	N	reticulocyte measurement	http://www.ebi.ac.uk/efo/EFO_0010700	GCST90002406	Genome-wide genotyping array
2020-09-18	32888494	Vuckovic D	2020-09-01	Cell	www.ncbi.nlm.nih.gov/pubmed/32888494	The Polygenic and Monogenic Basis of Blood Traits and Diseases.	Reticulocyte fraction of red cells	408,112 British individuals	NA	12q24.12	12	111447506	SH2B3	SH2B3, ATXN2			ENSG00000111252, ENSG00000204842			rs72650673-A	rs72650673	0	72650673	missense_variant	0	0.002006	1e-17	17		0.214405	[0.17-0.26] unit increase	Affymetrix [93095623] (imputed)	N	reticulocyte measurement	http://www.ebi.ac.uk/efo/EFO_0010700	GCST90002406	Genome-wide genotyping array
2020-09-18	32888494	Vuckovic D	2020-09-01	Cell	www.ncbi.nlm.nih.gov/pubmed/32888494	The Polygenic and Monogenic Basis of Blood Traits and Diseases.	Reticulocyte fraction of red cells	408,112 British individuals	NA	12q24.13	12	112340422	HECTD4	HECTD4			ENSG00000173064			rs77926279-GGA	rs77926279	0	77926279	intron_variant	0	0.095313	1e-72	72		0.0723282	[0.064-0.08] unit decrease	Affymetrix [93095623] (imputed)	N	reticulocyte measurement	http://www.ebi.ac.uk/efo/EFO_0010700	GCST90002406	Genome-wide genotyping array
2021-12-14	34594039	Sakaue S	2021-09-30	Nat Genet	www.ncbi.nlm.nih.gov/pubmed/34594039	A cross-population atlas of genetic associations for 220 human phenotypes.	Weight	360,116 European ancestry individuals, 165,419 East Asian ancestry individuals	NA	17p13.2	17	4098242		ZZEF1			ENSG00000074755			rs61342066-C	rs61342066	0	61342066	intron_variant	0	NR	5e-10	9.30103		0.0148	[0.01-0.02] unit decrease	Affymetrix, Illumina [20539548] (imputed)	N	body weight	http://www.ebi.ac.uk/efo/EFO_0004338	GCST90018949	Genome-wide genotyping array
2021-12-14	34594039	Sakaue S	2021-09-30	Nat Genet	www.ncbi.nlm.nih.gov/pubmed/34594039	A cross-population atlas of genetic associations for 220 human phenotypes.	Weight	360,116 European ancestry individuals, 165,419 East Asian ancestry individuals	NA	16p13.3	16	309953		AXIN1			ENSG00000103126			rs2301522-G	rs2301522	0	2301522	intron_variant	0	NR	5e-13	12.301		0.0125	[0.0092-0.0158] unit decrease	Affymetrix, Illumina [20539548] (imputed)	N	body weight	http://www.ebi.ac.uk/efo/EFO_0004338	GCST90018949	Genome-wide genotyping array
2021-12-14	34594039	Sakaue S	2021-09-30	Nat Genet	www.ncbi.nlm.nih.gov/pubmed/34594039	A cross-population atlas of genetic associations for 220 human phenotypes.	Weight	360,116 European ancestry individuals, 165,419 East Asian ancestry individuals	NA	17p12	17	16029506		TTC19, NCOR1			ENSG00000011295, ENSG00000141027			rs9916868-C	rs9916868	0	9916868	3_prime_UTR_variant	0	NR	3e-09	8.52288		0.0108	[0.0073-0.0143] unit increase	Affymetrix, Illumina [20539548] (imputed)	N	body weight	http://www.ebi.ac.uk/efo/EFO_0004338	GCST90018949	Genome-wide genotyping array
2019-02-08	30595370	Kichaev G	2018-12-27	Am J Hum Genet	www.ncbi.nlm.nih.gov/pubmed/30595370	Leveraging Polygenic Functional Enrichment to Improve GWAS Power.	Red blood cell count	approximately 445,000 European ancestry individuals	NA	11q13.1	11	64264326		PLCB3			ENSG00000149782			rs589030-?	rs589030	0	589030	intron_variant	0	NR	6e-16	15.2218				NR [~ 8900000] (imputed)	N	erythrocyte count	http://www.ebi.ac.uk/efo/EFO_0004305	GCST007069	Genome-wide genotyping array
2019-02-08	30595370	Kichaev G	2018-12-27	Am J Hum Genet	www.ncbi.nlm.nih.gov/pubmed/30595370	Leveraging Polygenic Functional Enrichment to Improve GWAS Power.	Red blood cell count	approximately 445,000 European ancestry individuals	NA	11q14.2	11	85991087		PICALM			ENSG00000073921			rs7938033-?	rs7938033	0	7938033	intron_variant	0	NR	4e-09	8.39794				NR [~ 8900000] (imputed)	N	erythrocyte count	http://www.ebi.ac.uk/efo/EFO_0004305	GCST007069	Genome-wide genotyping array
2019-02-08	30595370	Kichaev G	2018-12-27	Am J Hum Genet	www.ncbi.nlm.nih.gov/pubmed/30595370	Leveraging Polygenic Functional Enrichment to Improve GWAS Power.	Red blood cell count	approximately 445,000 European ancestry individuals	NA	11q21	11	95153468		BUD13P1 - SESN3	ENSG00000270689	ENSG00000149212		8343	12045	rs496321-?	rs496321	0	496321	intron_variant	1	NR	6e-11	10.2218				NR [~ 8900000] (imputed)	N	erythrocyte count	http://www.ebi.ac.uk/efo/EFO_0004305	GCST007069	Genome-wide genotyping array
2019-02-08	30595370	Kichaev G	2018-12-27	Am J Hum Genet	www.ncbi.nlm.nih.gov/pubmed/30595370	Leveraging Polygenic Functional Enrichment to Improve GWAS Power.	Red blood cell count	approximately 445,000 European ancestry individuals	NA	11q21	11	95759714		SESN3 - FAM76B	ENSG00000149212	ENSG00000077458		527173	9239	rs12146644-?	rs12146644	0	12146644	intergenic_variant	1	NR	9e-09	8.04576				NR [~ 8900000] (imputed)	N	erythrocyte count	http://www.ebi.ac.uk/efo/EFO_0004305	GCST007069	Genome-wide genotyping array
2020-09-18	32888494	Vuckovic D	2020-09-01	Cell	www.ncbi.nlm.nih.gov/pubmed/32888494	The Polygenic and Monogenic Basis of Blood Traits and Diseases.	White blood cell count	408,112 British individuals	NA	2q24.2	2	162267541	IFIH1	IFIH1			ENSG00000115267			rs1990760-T	rs1990760	0	1990760	missense_variant	0	0.608472	6e-17	16.2218		0.0189002	[0.014-0.023] unit decrease	Affymetrix [93095623] (imputed)	N	leukocyte count	http://www.ebi.ac.uk/efo/EFO_0004308	GCST90002407	Genome-wide genotyping array
2020-09-18	32888494	Vuckovic D	2020-09-01	Cell	www.ncbi.nlm.nih.gov/pubmed/32888494	The Polygenic and Monogenic Basis of Blood Traits and Diseases.	White blood cell count	408,112 British individuals	NA	1q42.13	1	227018337	CDC42BPA	CDC42BPA			ENSG00000143776			rs1953012-C	rs1953012	0	1953012	intron_variant	0	0.639213	3e-18	17.5229		0.0200193	[0.016-0.025] unit decrease	Affymetrix [93095623] (imputed)	N	leukocyte count	http://www.ebi.ac.uk/efo/EFO_0004308	GCST90002407	Genome-wide genotyping array
2020-09-18	32888494	Vuckovic D	2020-09-01	Cell	www.ncbi.nlm.nih.gov/pubmed/32888494	The Polygenic and Monogenic Basis of Blood Traits and Diseases.	White blood cell count	408,112 British individuals	NA	1q44	1	247420756	NLRP3	NLRP3			ENSG00000162711			rs72504922-TC	rs72504922	0	72504922	intron_variant	0	0.831929	4e-12	11.3979		0.0205323	[0.015-0.026] unit increase	Affymetrix [93095623] (imputed)	N	leukocyte count	http://www.ebi.ac.uk/efo/EFO_0004308	GCST90002407	Genome-wide genotyping array
2020-09-18	32888494	Vuckovic D	2020-09-01	Cell	www.ncbi.nlm.nih.gov/pubmed/32888494	The Polygenic and Monogenic Basis of Blood Traits and Diseases.	White blood cell count	408,112 British individuals	NA	1q44	1	247442974	NLRP3	NLRP3			ENSG00000162711			rs56188865-C	rs56188865	0	56188865	intron_variant	0	0.371641	4e-31	30.3979		0.0264772	[0.022-0.031] unit decrease	Affymetrix [93095623] (imputed)	N	leukocyte count	http://www.ebi.ac.uk/efo/EFO_0004308	GCST90002407	Genome-wide genotyping array
2020-09-18	32888494	Vuckovic D	2020-09-01	Cell	www.ncbi.nlm.nih.gov/pubmed/32888494	The Polygenic and Monogenic Basis of Blood Traits and Diseases.	White blood cell count	408,112 British individuals	NA	2p16.2	2	54560455	SPTBN1	SPTBN1			ENSG00000115306			rs75475627-G	rs75475627	0	75475627	intron_variant	0	0.076247	2e-15	14.699		0.0335582	[0.025-0.042] unit increase	Affymetrix [93095623] (imputed)	N	leukocyte count	http://www.ebi.ac.uk/efo/EFO_0004308	GCST90002407	Genome-wide genotyping array
2020-09-18	32888494	Vuckovic D	2020-09-01	Cell	www.ncbi.nlm.nih.gov/pubmed/32888494	The Polygenic and Monogenic Basis of Blood Traits and Diseases.	White blood cell count	408,112 British individuals	NA	2p15	2	61537005	XPO1	XPO1			ENSG00000082898			rs3771258-T	rs3771258	0	3771258	5_prime_UTR_variant	0	0.612798	1e-25	25		0.023722	[0.019-0.028] unit decrease	Affymetrix [93095623] (imputed)	N	leukocyte count	http://www.ebi.ac.uk/efo/EFO_0004308	GCST90002407	Genome-wide genotyping array
2018-11-12	30038396	Lee JJ	2018-07-23	Nat Genet	www.ncbi.nlm.nih.gov/pubmed/30038396	Gene discovery and polygenic prediction from a genome-wide association study of educational attainment in 1.1 million individuals.	Highest math class taken (MTAG)	811,539 European ancestry individuals	NA	19q13.12	19	35746344	Intergenic	PSENEN			ENSG00000205155			rs2293688-C	rs2293688	0	2293688	intron_variant	0	0.6589	5e-10	9.30103	(MTAG)	0.0108	[0.0075-0.0141] unit decrease	Affymetrix, Illumina [7100000] (imputed)	N	mathematical ability	http://www.ebi.ac.uk/efo/EFO_0004875	GCST006568	Genome-wide genotyping array
2021-12-14	34594039	Sakaue S	2021-09-30	Nat Genet	www.ncbi.nlm.nih.gov/pubmed/34594039	A cross-population atlas of genetic associations for 220 human phenotypes.	Calcium levels	315,153 European ancestry individuals, 83,980 East Asian ancestry individuals	NA	1p34.3	1	39458726		MACF1			ENSG00000127603			rs2296175-A	rs2296175	0	2296175	non_coding_transcript_exon_variant	0	NR	1e-11	11		0.0186	[0.013-0.024] unit decrease	Affymetrix, Illumina [20528270] (imputed)	N	calcium measurement	http://www.ebi.ac.uk/efo/EFO_0004838	GCST90018951	Genome-wide genotyping array
2021-12-14	34594039	Sakaue S	2021-09-30	Nat Genet	www.ncbi.nlm.nih.gov/pubmed/34594039	A cross-population atlas of genetic associations for 220 human phenotypes.	Calcium levels	315,153 European ancestry individuals, 83,980 East Asian ancestry individuals	NA	2p16.2	2	54541524		SPTBN1			ENSG00000115306			rs62134669-C	rs62134669	0	62134669	intron_variant	0	NR	2e-11	10.699		0.0209	[0.015-0.027] unit increase	Affymetrix, Illumina [20528270] (imputed)	N	calcium measurement	http://www.ebi.ac.uk/efo/EFO_0004838	GCST90018951	Genome-wide genotyping array
2021-06-29	33462484	Sinnott-Armstrong N	2021-01-18	Nat Genet	www.ncbi.nlm.nih.gov/pubmed/33462484	Genetics of 35 blood and urine biomarkers in the UK Biobank.	Sex hormone-binding globulin levels	310,323 European ancestry individuals, 5,523 African ancestry individuals, 6,638 South Asian ancestry individuals	NA	17p13.1	17	7904120	NR	CHD3			ENSG00000170004			rs117032670-A	rs117032670	0	117032670	non_coding_transcript_exon_variant	0	NR	4e-12	11.3979		0.0704	[0.051-0.09] unit increase	Affymetrix [9000000] (imputed)	N	sex hormone-binding globulin measurement	http://www.ebi.ac.uk/efo/EFO_0004696	GCST90019518	Genome-wide genotyping array
2020-09-18	32888494	Vuckovic D	2020-09-01	Cell	www.ncbi.nlm.nih.gov/pubmed/32888494	The Polygenic and Monogenic Basis of Blood Traits and Diseases.	White blood cell count	408,112 British individuals	NA	7q21.2	7	92608219	CDK6	CDK6			ENSG00000105810			rs42033-T	rs42033	0	42033	3_prime_UTR_variant	0	0.208451	5e-65	64.301		0.0812954	[0.072-0.091] unit increase	Affymetrix [93095623] (imputed)	N	leukocyte count	http://www.ebi.ac.uk/efo/EFO_0004308	GCST90002407	Genome-wide genotyping array
2020-09-18	32888494	Vuckovic D	2020-09-01	Cell	www.ncbi.nlm.nih.gov/pubmed/32888494	The Polygenic and Monogenic Basis of Blood Traits and Diseases.	White blood cell count	408,112 British individuals	NA	7q21.2	7	92634036	CDK6	CDK6			ENSG00000105810			rs17688839-T	rs17688839	0	17688839	intron_variant	0	0.193321	8e-21	20.0969		0.0455342	[0.036-0.055] unit decrease	Affymetrix [93095623] (imputed)	N	leukocyte count	http://www.ebi.ac.uk/efo/EFO_0004308	GCST90002407	Genome-wide genotyping array
2020-09-18	32888494	Vuckovic D	2020-09-01	Cell	www.ncbi.nlm.nih.gov/pubmed/32888494	The Polygenic and Monogenic Basis of Blood Traits and Diseases.	White blood cell count	408,112 British individuals	NA	7q21.2	7	92779056	CDK6	CDK6			ENSG00000105810			rs445-T	rs445	0	445	intron_variant	0	0.095573	1e-160	160		0.102867	[0.095-0.11] unit decrease	Affymetrix [93095623] (imputed)	N	leukocyte count	http://www.ebi.ac.uk/efo/EFO_0004308	GCST90002407	Genome-wide genotyping array
2021-12-14	34594039	Sakaue S	2021-09-30	Nat Genet	www.ncbi.nlm.nih.gov/pubmed/34594039	A cross-population atlas of genetic associations for 220 human phenotypes.	Eosinophil counts	349,856 European ancestry individuals, 93,063 East Asian ancestry individuals	NA	3p22.3	3	33006170		GLB1			ENSG00000170266			rs35570272-T	rs35570272	0	35570272	intron_variant	0	NR	6e-29	28.2218		0.0187	[0.015-0.022] unit increase	Affymetrix, Illumina [20529668] (imputed)	N	eosinophil count	http://www.ebi.ac.uk/efo/EFO_0004842	GCST90018953	Genome-wide genotyping array
2021-12-14	34594039	Sakaue S	2021-09-30	Nat Genet	www.ncbi.nlm.nih.gov/pubmed/34594039	A cross-population atlas of genetic associations for 220 human phenotypes.	Eosinophil counts	349,856 European ancestry individuals, 93,063 East Asian ancestry individuals	NA	4q12	4	56895251		SPINK2 - REST	ENSG00000128040	ENSG00000084093		73509	12625	rs2412771-C	rs2412771	0	2412771	intergenic_variant	1	NR	2e-10	9.69897		0.0107	[0.0074-0.014] unit decrease	Affymetrix, Illumina [20529668] (imputed)	N	eosinophil count	http://www.ebi.ac.uk/efo/EFO_0004842	GCST90018953	Genome-wide genotyping array
2021-06-29	33462484	Sinnott-Armstrong N	2021-01-18	Nat Genet	www.ncbi.nlm.nih.gov/pubmed/33462484	Genetics of 35 blood and urine biomarkers in the UK Biobank.	Total bilirubin levels	341,077 European ancestry individuals, 5,978 African ancestry individuals, 7,313 South Asian ancestry individuals	NA	1q23.1	1	158642758	NR	SPTA1			ENSG00000163554			rs857721-A	rs857721	0	857721	intron_variant	0	NR	1e-36	36		0.0343	[0.029-0.04] unit decrease	Affymetrix [9000000] (imputed)	N	bilirubin measurement	http://www.ebi.ac.uk/efo/EFO_0004570	GCST90019521	Genome-wide genotyping array
2019-02-08	30595370	Kichaev G	2018-12-27	Am J Hum Genet	www.ncbi.nlm.nih.gov/pubmed/30595370	Leveraging Polygenic Functional Enrichment to Improve GWAS Power.	Red cell distribution width	approximately 445,000 European ancestry individuals	NA	1q23.1	1	158617176		SPTA1			ENSG00000163554			rs2022003-?	rs2022003	0	2022003	intron_variant	0	NR	1e-97	97				NR [~ 8900000] (imputed)	N	red blood cell distribution width	http://www.ebi.ac.uk/efo/EFO_0005192	GCST007074	Genome-wide genotyping array
2021-12-14	34594039	Sakaue S	2021-09-30	Nat Genet	www.ncbi.nlm.nih.gov/pubmed/34594039	A cross-population atlas of genetic associations for 220 human phenotypes.	Gamma glutamyl transpeptidase	344,104 European ancestry individuals, 133,471 East Asian ancestry individuals	NA	7q21.2	7	92779056		CDK6			ENSG00000105810			rs445-T	rs445	0	445	intron_variant	0	NR	1e-17	17		0.0228	[0.018-0.028] unit increase	Affymetrix, Illumina [20535691] (imputed)	N	serum gamma-glutamyl transferase measurement	http://www.ebi.ac.uk/efo/EFO_0004532	GCST90018954	Genome-wide genotyping array
2021-06-29	33462484	Sinnott-Armstrong N	2021-01-18	Nat Genet	www.ncbi.nlm.nih.gov/pubmed/33462484	Genetics of 35 blood and urine biomarkers in the UK Biobank.	Triglyceride levels	342,233 European ancestry individuals, 6,014 African ancestry individuals, 7,330 South Asian ancestry individuals	NA	11p15.2	11	14448052	NR	COPB1			ENSG00000129083			rs61884049-T	rs61884049	0	61884049	intron_variant	0	NR	2e-09	8.69897		0.0319	[0.022-0.042] unit decrease	Affymetrix [9000000] (imputed)	N	triglyceride measurement	http://www.ebi.ac.uk/efo/EFO_0004530	GCST90019523	Genome-wide genotyping array
2021-06-29	33462484	Sinnott-Armstrong N	2021-01-18	Nat Genet	www.ncbi.nlm.nih.gov/pubmed/33462484	Genetics of 35 blood and urine biomarkers in the UK Biobank.	Triglyceride levels	342,233 European ancestry individuals, 6,014 African ancestry individuals, 7,330 South Asian ancestry individuals	NA	5q14.3	5	90959868	NR	ADGRV1			ENSG00000164199			rs7704653-G	rs7704653	0	7704653	intron_variant	0	NR	4e-10	9.39794		0.0169	[0.012-0.022] unit increase	Affymetrix [9000000] (imputed)	N	triglyceride measurement	http://www.ebi.ac.uk/efo/EFO_0004530	GCST90019523	Genome-wide genotyping array
2021-06-29	33462484	Sinnott-Armstrong N	2021-01-18	Nat Genet	www.ncbi.nlm.nih.gov/pubmed/33462484	Genetics of 35 blood and urine biomarkers in the UK Biobank.	Triglyceride levels	342,233 European ancestry individuals, 6,014 African ancestry individuals, 7,330 South Asian ancestry individuals	NA	3p25.2	3	12402345	NR	PPARG			ENSG00000132170			rs4135275-G	rs4135275	0	4135275	intron_variant	0	NR	6e-12	11.2218		0.0205	[0.015-0.026] unit increase	Affymetrix [9000000] (imputed)	N	triglyceride measurement	http://www.ebi.ac.uk/efo/EFO_0004530	GCST90019523	Genome-wide genotyping array
2021-06-29	33462484	Sinnott-Armstrong N	2021-01-18	Nat Genet	www.ncbi.nlm.nih.gov/pubmed/33462484	Genetics of 35 blood and urine biomarkers in the UK Biobank.	Triglyceride levels	342,233 European ancestry individuals, 6,014 African ancestry individuals, 7,330 South Asian ancestry individuals	NA	4p16.3	4	3233253	NR	HTT			ENSG00000197386			rs362272-A	rs362272	0	362272	missense_variant	0	NR	6e-12	11.2218		0.0178	[0.013-0.023] unit decrease	Affymetrix [9000000] (imputed)	N	triglyceride measurement	http://www.ebi.ac.uk/efo/EFO_0004530	GCST90019523	Genome-wide genotyping array
2021-06-29	33462484	Sinnott-Armstrong N	2021-01-18	Nat Genet	www.ncbi.nlm.nih.gov/pubmed/33462484	Genetics of 35 blood and urine biomarkers in the UK Biobank.	Triglyceride levels	342,233 European ancestry individuals, 6,014 African ancestry individuals, 7,330 South Asian ancestry individuals	NA	2p23.3	2	27489962	NR	IFT172 - FNDC4	ENSG00000138002	ENSG00000115226		157	1921	rs149117895-A	rs149117895	0	149117895	TF_binding_site_variant	1	NR	7e-13	12.1549		0.0918	[0.067-0.117] unit increase	Affymetrix [9000000] (imputed)	N	triglyceride measurement	http://www.ebi.ac.uk/efo/EFO_0004530	GCST90019523	Genome-wide genotyping array
2021-06-29	33462484	Sinnott-Armstrong N	2021-01-18	Nat Genet	www.ncbi.nlm.nih.gov/pubmed/33462484	Genetics of 35 blood and urine biomarkers in the UK Biobank.	Triglyceride levels	342,233 European ancestry individuals, 6,014 African ancestry individuals, 7,330 South Asian ancestry individuals	NA	2p24.1	2	20916057	NR	LINC02850 - APOB	ENSG00000236436	ENSG00000084674		54396	85372	rs72788528-C	rs72788528	0	72788528	intergenic_variant	1	NR	4e-11	10.3979		0.0344	[0.024-0.045] unit increase	Affymetrix [9000000] (imputed)	N	triglyceride measurement	http://www.ebi.ac.uk/efo/EFO_0004530	GCST90019523	Genome-wide genotyping array
2021-12-14	34594039	Sakaue S	2021-09-30	Nat Genet	www.ncbi.nlm.nih.gov/pubmed/34594039	A cross-population atlas of genetic associations for 220 human phenotypes.	Gamma glutamyl transpeptidase	344,104 European ancestry individuals, 133,471 East Asian ancestry individuals	NA	17q11.2	17	31244177		NF1			ENSG00000196712			rs9893872-A	rs9893872	0	9893872	intron_variant	0	NR	2e-17	16.699		0.0169	[0.013-0.021] unit decrease	Affymetrix, Illumina [20535691] (imputed)	N	serum gamma-glutamyl transferase measurement	http://www.ebi.ac.uk/efo/EFO_0004532	GCST90018954	Genome-wide genotyping array
2020-09-18	32888494	Vuckovic D	2020-09-01	Cell	www.ncbi.nlm.nih.gov/pubmed/32888494	The Polygenic and Monogenic Basis of Blood Traits and Diseases.	White blood cell count	408,112 British individuals	NA	1p36.22	1	10297748	KIF1B	KIF1B			ENSG00000054523			rs112682076-C	rs112682076	0	112682076	intron_variant	0	0.010651	7e-16	15.1549		0.0889187	[0.067-0.111] unit decrease	Affymetrix [93095623] (imputed)	N	leukocyte count	http://www.ebi.ac.uk/efo/EFO_0004308	GCST90002407	Genome-wide genotyping array
2021-12-14	34594039	Sakaue S	2021-09-30	Nat Genet	www.ncbi.nlm.nih.gov/pubmed/34594039	A cross-population atlas of genetic associations for 220 human phenotypes.	HDL cholesterol	315,133 European ancestry individuals, 74,970 East Asian ancestry individuals	NA	11q22.3	11	110139301		RDX, ZC3H12C			ENSG00000137710, ENSG00000149289			rs611339-T	rs611339	0	611339	intron_variant	0	NR	5e-11	10.301		0.0167	[0.012-0.022] unit decrease	Affymetrix, Illumina [20525311] (imputed)	N	high density lipoprotein cholesterol measurement	http://www.ebi.ac.uk/efo/EFO_0004612	GCST90018956	Genome-wide genotyping array
2021-12-14	34594039	Sakaue S	2021-09-30	Nat Genet	www.ncbi.nlm.nih.gov/pubmed/34594039	A cross-population atlas of genetic associations for 220 human phenotypes.	HDL cholesterol	315,133 European ancestry individuals, 74,970 East Asian ancestry individuals	NA	11q21	11	95587644		SESN3 - FAM76B	ENSG00000149212	ENSG00000077458		355103	181309	rs11021232-C	rs11021232	0	11021232	intron_variant	1	NR	1e-09	9		0.0171	[0.012-0.023] unit decrease	Affymetrix, Illumina [20525311] (imputed)	N	high density lipoprotein cholesterol measurement	http://www.ebi.ac.uk/efo/EFO_0004612	GCST90018956	Genome-wide genotyping array
2021-12-14	34594039	Sakaue S	2021-09-30	Nat Genet	www.ncbi.nlm.nih.gov/pubmed/34594039	A cross-population atlas of genetic associations for 220 human phenotypes.	HDL cholesterol	315,133 European ancestry individuals, 74,970 East Asian ancestry individuals	NA	13q14.2	13	48947406		PSME2P2 - FNDC3A	ENSG00000225131	ENSG00000102531		175579	28506	rs6561487-G	rs6561487	0	6561487	intergenic_variant	1	NR	3e-08	7.52288		0.0115	[0.0074-0.0156] unit increase	Affymetrix, Illumina [20525311] (imputed)	N	high density lipoprotein cholesterol measurement	http://www.ebi.ac.uk/efo/EFO_0004612	GCST90018956	Genome-wide genotyping array
2021-03-30	32778093	He B	2020-08-10	BMC Biol	www.ncbi.nlm.nih.gov/pubmed/32778093	Genome-wide pQTL analysis of protein expression regulatory networks in the human liver.	Protein quantitative trait loci (liver)	172 European ancestry individuals, 29 Black individuals, 86 individuals	NA	13q12.3	13	31166987	NR	HSPH1 - B3GLCT	ENSG00000120694	ENSG00000187676		4599	32988	rs1005349213-G	rs1005349213	0	1005349213	intergenic_variant	1	0.03833	6e-11	10.2218	(HIST1H1C)	0.02033	NR unit increase	Illumina [1671387] (imputed)	N	protein measurement	http://www.ebi.ac.uk/efo/EFO_0004747	GCST011427	Genome-wide genotyping array
2018-11-12	30038396	Lee JJ	2018-07-23	Nat Genet	www.ncbi.nlm.nih.gov/pubmed/30038396	Gene discovery and polygenic prediction from a genome-wide association study of educational attainment in 1.1 million individuals.	Highest math class taken (MTAG)	811,539 European ancestry individuals	NA	3q21.1	3	123440099	Intergenic	ADCY5			ENSG00000173175			rs11714441-T	rs11714441	0	11714441	intron_variant	0	0.3953	4e-08	7.39794	(MTAG)	0.0093	[0.006-0.0126] unit increase	Affymetrix, Illumina [7100000] (imputed)	N	mathematical ability	http://www.ebi.ac.uk/efo/EFO_0004875	GCST006568	Genome-wide genotyping array
2021-06-29	33462484	Sinnott-Armstrong N	2021-01-18	Nat Genet	www.ncbi.nlm.nih.gov/pubmed/33462484	Genetics of 35 blood and urine biomarkers in the UK Biobank.	Triglyceride levels	342,233 European ancestry individuals, 6,014 African ancestry individuals, 7,330 South Asian ancestry individuals	NA	1p34.3	1	39336143	NR	MACF1			ENSG00000127603			rs41270807-C	rs41270807	0	41270807	missense_variant	0	NR	1e-14	14		0.0227	[0.017-0.028] unit increase	Affymetrix [9000000] (imputed)	N	triglyceride measurement	http://www.ebi.ac.uk/efo/EFO_0004530	GCST90019523	Genome-wide genotyping array
2021-06-29	33462484	Sinnott-Armstrong N	2021-01-18	Nat Genet	www.ncbi.nlm.nih.gov/pubmed/33462484	Genetics of 35 blood and urine biomarkers in the UK Biobank.	Triglyceride levels	342,233 European ancestry individuals, 6,014 African ancestry individuals, 7,330 South Asian ancestry individuals	NA	2p23.2	2	28423980	NR	FOSL2 - PLB1	ENSG00000075426	ENSG00000163803		6663	33165	rs10210970-T	rs10210970	0	10210970	regulatory_region_variant	1	NR	1e-17	17		0.0301	[0.023-0.037] unit increase	Affymetrix [9000000] (imputed)	N	triglyceride measurement	http://www.ebi.ac.uk/efo/EFO_0004530	GCST90019523	Genome-wide genotyping array
2019-02-08	30595370	Kichaev G	2018-12-27	Am J Hum Genet	www.ncbi.nlm.nih.gov/pubmed/30595370	Leveraging Polygenic Functional Enrichment to Improve GWAS Power.	Red cell distribution width	approximately 445,000 European ancestry individuals	NA	9p24.3	9	2114024		SMARCA2			ENSG00000080503			rs10511434-?	rs10511434	0	10511434	intron_variant	0	NR	5e-10	9.30103				NR [~ 8900000] (imputed)	N	red blood cell distribution width	http://www.ebi.ac.uk/efo/EFO_0005192	GCST007074	Genome-wide genotyping array
2019-02-08	30595370	Kichaev G	2018-12-27	Am J Hum Genet	www.ncbi.nlm.nih.gov/pubmed/30595370	Leveraging Polygenic Functional Enrichment to Improve GWAS Power.	Red cell distribution width	approximately 445,000 European ancestry individuals	NA	9q21.2	9	77188070		VPS13A			ENSG00000197969			rs12338283-?	rs12338283	0	12338283	intron_variant	0	NR	1e-08	8				NR [~ 8900000] (imputed)	N	red blood cell distribution width	http://www.ebi.ac.uk/efo/EFO_0005192	GCST007074	Genome-wide genotyping array
2020-09-18	32888494	Vuckovic D	2020-09-01	Cell	www.ncbi.nlm.nih.gov/pubmed/32888494	The Polygenic and Monogenic Basis of Blood Traits and Diseases.	Reticulocyte fraction of red cells	408,112 British individuals	NA	10q24.32	10	103046897	CNNM2	CNNM2			ENSG00000148842			rs7094843-C	rs7094843	0	7094843	intron_variant	0	0.387073	6e-156	155.222		0.0612327	[0.057-0.066] unit decrease	Affymetrix [93095623] (imputed)	N	reticulocyte measurement	http://www.ebi.ac.uk/efo/EFO_0010700	GCST90002406	Genome-wide genotyping array
2020-09-18	32888494	Vuckovic D	2020-09-01	Cell	www.ncbi.nlm.nih.gov/pubmed/32888494	The Polygenic and Monogenic Basis of Blood Traits and Diseases.	Reticulocyte fraction of red cells	408,112 British individuals	NA	11p15.4	11	8823362	ST5	DENND2B			ENSG00000166444			rs7947631-A	rs7947631	0	7947631	intron_variant	0	0.493294	7e-30	29.1549		0.0254986	[0.021-0.03] unit increase	Affymetrix [93095623] (imputed)	N	reticulocyte measurement	http://www.ebi.ac.uk/efo/EFO_0010700	GCST90002406	Genome-wide genotyping array
2020-09-18	32888494	Vuckovic D	2020-09-01	Cell	www.ncbi.nlm.nih.gov/pubmed/32888494	The Polygenic and Monogenic Basis of Blood Traits and Diseases.	Reticulocyte fraction of red cells	408,112 British individuals	NA	11q14.2	11	86120648	NR	PICALM - RNU6-560P	ENSG00000073921	ENSG00000200877		50766	32579	rs472486-G	rs472486	0	472486	intergenic_variant	1	0.646327	2e-19	18.699		0.0211951	[0.017-0.026] unit increase	Affymetrix [93095623] (imputed)	N	reticulocyte measurement	http://www.ebi.ac.uk/efo/EFO_0010700	GCST90002406	Genome-wide genotyping array
2020-09-18	32888494	Vuckovic D	2020-09-01	Cell	www.ncbi.nlm.nih.gov/pubmed/32888494	The Polygenic and Monogenic Basis of Blood Traits and Diseases.	Reticulocyte fraction of red cells	408,112 British individuals	NA	11q21	11	95575690	NR	SESN3 - FAM76B	ENSG00000149212	ENSG00000077458		343149	193263	rs11021221-A	rs11021221	0	11021221	intron_variant	1	0.170058	2e-21	20.699		0.0283549	[0.023-0.034] unit increase	Affymetrix [93095623] (imputed)	N	reticulocyte measurement	http://www.ebi.ac.uk/efo/EFO_0010700	GCST90002406	Genome-wide genotyping array
2018-11-12	30038396	Lee JJ	2018-07-23	Nat Genet	www.ncbi.nlm.nih.gov/pubmed/30038396	Gene discovery and polygenic prediction from a genome-wide association study of educational attainment in 1.1 million individuals.	Highest math class taken (MTAG)	811,539 European ancestry individuals	NA	7p15.3	7	21650988	Intergenic	DNAH11			ENSG00000105877			rs10499535-A	rs10499535	0	10499535	intron_variant	0	0.5078	4e-10	9.39794	(MTAG)	0.0103	[0.0072-0.0134] unit increase	Affymetrix, Illumina [7100000] (imputed)	N	mathematical ability	http://www.ebi.ac.uk/efo/EFO_0004875	GCST006568	Genome-wide genotyping array
2021-06-29	33462484	Sinnott-Armstrong N	2021-01-18	Nat Genet	www.ncbi.nlm.nih.gov/pubmed/33462484	Genetics of 35 blood and urine biomarkers in the UK Biobank.	Serum phosphate levels	312,888 European ancestry individuals, 5,568 African ancestry individuals, 6,685 South Asian ancestry individuals	NA	17q23.1	17	59911246	NR	RPS6KB1			ENSG00000108443			rs2526353-T	rs2526353	0	2526353	intron_variant	0	NR	3e-11	10.5229		0.0207	[0.015-0.027] unit increase	Affymetrix [9000000] (imputed)	N	blood phosphate measurement	http://www.ebi.ac.uk/efo/EFO_0010972	GCST90019516	Genome-wide genotyping array
2021-06-29	33462484	Sinnott-Armstrong N	2021-01-18	Nat Genet	www.ncbi.nlm.nih.gov/pubmed/33462484	Genetics of 35 blood and urine biomarkers in the UK Biobank.	Serum phosphate levels	312,888 European ancestry individuals, 5,568 African ancestry individuals, 6,685 South Asian ancestry individuals	NA	1p36.12	1	21782050	NR	USP48			ENSG00000090686			rs79472736-A	rs79472736	0	79472736	intron_variant	0	NR	3e-10	9.52288		0.0432	[0.03-0.057] unit decrease	Affymetrix [9000000] (imputed)	N	blood phosphate measurement	http://www.ebi.ac.uk/efo/EFO_0010972	GCST90019516	Genome-wide genotyping array
2021-06-29	33462484	Sinnott-Armstrong N	2021-01-18	Nat Genet	www.ncbi.nlm.nih.gov/pubmed/33462484	Genetics of 35 blood and urine biomarkers in the UK Biobank.	Serum phosphate levels	312,888 European ancestry individuals, 5,568 African ancestry individuals, 6,685 South Asian ancestry individuals	NA	3q13.33	3	122028798	NR	Y_RNA - CD86	ENSG00000206822	ENSG00000114013		3494	26564	rs7633003-G	rs7633003	0	7633003	intergenic_variant	1	NR	2e-10	9.69897		0.0201	[0.014-0.026] unit decrease	Affymetrix [9000000] (imputed)	N	blood phosphate measurement	http://www.ebi.ac.uk/efo/EFO_0010972	GCST90019516	Genome-wide genotyping array
2021-06-29	33462484	Sinnott-Armstrong N	2021-01-18	Nat Genet	www.ncbi.nlm.nih.gov/pubmed/33462484	Genetics of 35 blood and urine biomarkers in the UK Biobank.	Serum phosphate levels	312,888 European ancestry individuals, 5,568 African ancestry individuals, 6,685 South Asian ancestry individuals	NA	3q13.33	3	122108877	NR	CD86			ENSG00000114013			rs2715259-T	rs2715259	0	2715259	intron_variant	0	NR	7e-10	9.1549		0.0294	[0.02-0.039] unit increase	Affymetrix [9000000] (imputed)	N	blood phosphate measurement	http://www.ebi.ac.uk/efo/EFO_0010972	GCST90019516	Genome-wide genotyping array
2021-06-29	33462484	Sinnott-Armstrong N	2021-01-18	Nat Genet	www.ncbi.nlm.nih.gov/pubmed/33462484	Genetics of 35 blood and urine biomarkers in the UK Biobank.	Serum phosphate levels	312,888 European ancestry individuals, 5,568 African ancestry individuals, 6,685 South Asian ancestry individuals	NA	7q22.1	7	102020359	NR	CUX1			ENSG00000257923			rs10279171-T	rs10279171	0	10279171	intron_variant	0	NR	1e-10	10		0.0199	[0.014-0.026] unit increase	Affymetrix [9000000] (imputed)	N	blood phosphate measurement	http://www.ebi.ac.uk/efo/EFO_0010972	GCST90019516	Genome-wide genotyping array
2021-06-29	33462484	Sinnott-Armstrong N	2021-01-18	Nat Genet	www.ncbi.nlm.nih.gov/pubmed/33462484	Genetics of 35 blood and urine biomarkers in the UK Biobank.	Serum phosphate levels	312,888 European ancestry individuals, 5,568 African ancestry individuals, 6,685 South Asian ancestry individuals	NA	3q13.33	3	122077921	NR	CD86			ENSG00000114013			rs9282641-A	rs9282641	0	9282641	splice_region_variant	0	NR	6e-11	10.2218		0.0292	[0.02-0.038] unit increase	Affymetrix [9000000] (imputed)	N	blood phosphate measurement	http://www.ebi.ac.uk/efo/EFO_0010972	GCST90019516	Genome-wide genotyping array
2021-06-29	33462484	Sinnott-Armstrong N	2021-01-18	Nat Genet	www.ncbi.nlm.nih.gov/pubmed/33462484	Genetics of 35 blood and urine biomarkers in the UK Biobank.	Serum phosphate levels	312,888 European ancestry individuals, 5,568 African ancestry individuals, 6,685 South Asian ancestry individuals	NA	14q32.11	14	91006927	NR	RPS6KA5			ENSG00000100784			rs8005489-A	rs8005489	0	8005489	intron_variant	0	NR	2e-11	10.699		0.0238	[0.017-0.031] unit decrease	Affymetrix [9000000] (imputed)	N	blood phosphate measurement	http://www.ebi.ac.uk/efo/EFO_0010972	GCST90019516	Genome-wide genotyping array
2021-06-29	33462484	Sinnott-Armstrong N	2021-01-18	Nat Genet	www.ncbi.nlm.nih.gov/pubmed/33462484	Genetics of 35 blood and urine biomarkers in the UK Biobank.	Serum phosphate levels	312,888 European ancestry individuals, 5,568 African ancestry individuals, 6,685 South Asian ancestry individuals	NA	6q23.2	6	131872076	NR	ENPP1			ENSG00000197594			rs148462924-G	rs148462924	0	148462924	missense_variant	0	NR	2e-09	8.69897		0.5251	[0.35-0.7] unit decrease	Affymetrix [9000000] (imputed)	N	blood phosphate measurement	http://www.ebi.ac.uk/efo/EFO_0010972	GCST90019516	Genome-wide genotyping array
2021-08-24	34021172	Christakoudi S	2021-05-21	Sci Rep	www.ncbi.nlm.nih.gov/pubmed/34021172	GWAS of allometric body-shape indices in UK Biobank identifies loci suggesting associations with morphogenesis, organogenesis, adrenal cell renewal and cancer.	Waist-to-hip ratio adjusted for BMI	219,872 British ancestry women	NA	5q31.1	5	133108436	HSPA4	HSPA4 - FSTL4	ENSG00000170606	ENSG00000053108		1987	88019	rs72801474-A	rs72801474	0	72801474	regulatory_region_variant	1	NR	1e-10	10		0.0313037	[0.022-0.041] unit decrease	Affymetrix [319769] (imputed)	N	BMI-adjusted waist-hip ratio	http://www.ebi.ac.uk/efo/EFO_0007788	GCST90020025	Genome-wide genotyping array
2021-08-24	34021172	Christakoudi S	2021-05-21	Sci Rep	www.ncbi.nlm.nih.gov/pubmed/34021172	GWAS of allometric body-shape indices in UK Biobank identifies loci suggesting associations with morphogenesis, organogenesis, adrenal cell renewal and cancer.	Waist-to-hip ratio adjusted for BMI	219,872 British ancestry women	NA	5q31.1	5	133108436	HSPA4	HSPA4 - FSTL4	ENSG00000170606	ENSG00000053108		1987	88019	rs72801474-A	rs72801474	0	72801474	regulatory_region_variant	1	NR	1e-10	10		0.0313037	[0.022-0.041] unit decrease	Affymetrix [319769] (imputed)	N	BMI-adjusted waist-hip ratio	http://www.ebi.ac.uk/efo/EFO_0007788	GCST90020025	Genome-wide genotyping array
2021-08-24	34021172	Christakoudi S	2021-05-21	Sci Rep	www.ncbi.nlm.nih.gov/pubmed/34021172	GWAS of allometric body-shape indices in UK Biobank identifies loci suggesting associations with morphogenesis, organogenesis, adrenal cell renewal and cancer.	Waist-to-hip ratio adjusted for BMI	219,872 British ancestry women	NA	5q31.1	5	133045648	HSPA4	ZCCHC10 - HSPA4	ENSG00000155329	ENSG00000170606		19044	6365	rs10064506-A	rs10064506	0	10064506	intron_variant	1	NR	1e-10	10		0.0211126	[0.015-0.028] unit decrease	Affymetrix [319769] (imputed)	N	BMI-adjusted waist-hip ratio	http://www.ebi.ac.uk/efo/EFO_0007788	GCST90020025	Genome-wide genotyping array
2020-09-18	32888494	Vuckovic D	2020-09-01	Cell	www.ncbi.nlm.nih.gov/pubmed/32888494	The Polygenic and Monogenic Basis of Blood Traits and Diseases.	White blood cell count	408,112 British individuals	NA	3p21.31	3	47046347	SETD2	SETD2			ENSG00000181555			rs13063578-A	rs13063578	0	13063578	intron_variant	0	0.400589	1e-29	29		0.0255066	[0.021-0.03] unit increase	Affymetrix [93095623] (imputed)	N	leukocyte count	http://www.ebi.ac.uk/efo/EFO_0004308	GCST90002407	Genome-wide genotyping array
2021-12-14	34594039	Sakaue S	2021-09-30	Nat Genet	www.ncbi.nlm.nih.gov/pubmed/34594039	A cross-population atlas of genetic associations for 220 human phenotypes.	Calcium levels	315,153 European ancestry individuals, 83,980 East Asian ancestry individuals	NA	17q21.31	17	44208511		UBTF, ATXN7L3-AS1			ENSG00000108312, ENSG00000267394			rs34575453-C	rs34575453	0	34575453	intron_variant	0	NR	4e-10	9.39794		0.0157	[0.011-0.021] unit increase	Affymetrix, Illumina [20528270] (imputed)	N	calcium measurement	http://www.ebi.ac.uk/efo/EFO_0004838	GCST90018951	Genome-wide genotyping array
2021-12-14	34594039	Sakaue S	2021-09-30	Nat Genet	www.ncbi.nlm.nih.gov/pubmed/34594039	A cross-population atlas of genetic associations for 220 human phenotypes.	Calcium levels	315,153 European ancestry individuals, 83,980 East Asian ancestry individuals	NA	12q24.11	12	110277051		IFT81 - ATP2A2	ENSG00000122970	ENSG00000174437		58258	3705	rs397970293-GC	rs397970293	1	58356085	intergenic_variant	1	NR	3e-12	11.5229		0.0181	[0.013-0.023] unit decrease	Affymetrix, Illumina [20528270] (imputed)	N	calcium measurement	http://www.ebi.ac.uk/efo/EFO_0004838	GCST90018951	Genome-wide genotyping array
2021-12-14	34594039	Sakaue S	2021-09-30	Nat Genet	www.ncbi.nlm.nih.gov/pubmed/34594039	A cross-population atlas of genetic associations for 220 human phenotypes.	Calcium levels	315,153 European ancestry individuals, 83,980 East Asian ancestry individuals	NA	13q12.11	13	19915865		ZMYM5 - ZMYM2	ENSG00000132950	ENSG00000121741		52216	42812	rs11433086-CT	rs11433086	0	11433086	intergenic_variant	1	NR	4e-09	8.39794		0.0178	[0.012-0.024] unit decrease	Affymetrix, Illumina [20528270] (imputed)	N	calcium measurement	http://www.ebi.ac.uk/efo/EFO_0004838	GCST90018951	Genome-wide genotyping array
2021-12-14	34594039	Sakaue S	2021-09-30	Nat Genet	www.ncbi.nlm.nih.gov/pubmed/34594039	A cross-population atlas of genetic associations for 220 human phenotypes.	Calcium levels	315,153 European ancestry individuals, 83,980 East Asian ancestry individuals	NA	14q23.2	14	64129045		ESR2, SYNE2			ENSG00000140009, ENSG00000054654			rs35852840-A	rs35852840	0	35852840	intron_variant	0	NR	4e-08	7.39794		0.029	[0.019-0.039] unit increase	Affymetrix, Illumina [20528270] (imputed)	N	calcium measurement	http://www.ebi.ac.uk/efo/EFO_0004838	GCST90018951	Genome-wide genotyping array
2021-12-14	34594039	Sakaue S	2021-09-30	Nat Genet	www.ncbi.nlm.nih.gov/pubmed/34594039	A cross-population atlas of genetic associations for 220 human phenotypes.	Diastolic blood pressure	340,162 European ancestry individuals, 145,515 East Asian ancestry individuals	NA	6q14.1	6	80127536		BCKDHB			ENSG00000083123			rs9448894-T	rs9448894	0	9448894	intron_variant	0	NR	5e-09	8.30103		0.0119	[0.008-0.0158] unit increase	Affymetrix, Illumina [20537302] (imputed)	N	diastolic blood pressure	http://www.ebi.ac.uk/efo/EFO_0006336	GCST90018952	Genome-wide genotyping array
2021-06-29	33462484	Sinnott-Armstrong N	2021-01-18	Nat Genet	www.ncbi.nlm.nih.gov/pubmed/33462484	Genetics of 35 blood and urine biomarkers in the UK Biobank.	Testosterone levels	310,461 European ancestry individuals, 5,453 African ancestry individuals, 6,680 South Asian ancestry individuals	NA	11q13.4	11	72616161	NR	PDE2A			ENSG00000186642			rs3781931-T	rs3781931	0	3781931	intron_variant	0	NR	1e-10	10		0.0223	[0.015-0.029] unit decrease	Affymetrix [9000000] (imputed)	N	testosterone measurement	http://www.ebi.ac.uk/efo/EFO_0004908	GCST90019520	Genome-wide genotyping array
2019-02-08	30595370	Kichaev G	2018-12-27	Am J Hum Genet	www.ncbi.nlm.nih.gov/pubmed/30595370	Leveraging Polygenic Functional Enrichment to Improve GWAS Power.	Red blood cell count	approximately 445,000 European ancestry individuals	NA	16q21	16	58568321		CNOT1			ENSG00000125107			rs11867022-?	rs11867022	0	11867022	intron_variant	0	NR	3e-08	7.52288				NR [~ 8900000] (imputed)	N	erythrocyte count	http://www.ebi.ac.uk/efo/EFO_0004305	GCST007069	Genome-wide genotyping array
2019-02-08	30595370	Kichaev G	2018-12-27	Am J Hum Genet	www.ncbi.nlm.nih.gov/pubmed/30595370	Leveraging Polygenic Functional Enrichment to Improve GWAS Power.	Red blood cell count	approximately 445,000 European ancestry individuals	NA	16q23.1	16	74660160		RFWD3			ENSG00000168411			rs7201320-?	rs7201320	0	7201320	intron_variant	0	NR	8e-08	7.09691				NR [~ 8900000] (imputed)	N	erythrocyte count	http://www.ebi.ac.uk/efo/EFO_0004305	GCST007069	Genome-wide genotyping array
2019-02-08	30595370	Kichaev G	2018-12-27	Am J Hum Genet	www.ncbi.nlm.nih.gov/pubmed/30595370	Leveraging Polygenic Functional Enrichment to Improve GWAS Power.	Red blood cell count	approximately 445,000 European ancestry individuals	NA	16q23.1	16	79165213		WWOX			ENSG00000186153			rs1110544-?	rs1110544	0	1110544	intron_variant	0	NR	5e-09	8.30103				NR [~ 8900000] (imputed)	N	erythrocyte count	http://www.ebi.ac.uk/efo/EFO_0004305	GCST007069	Genome-wide genotyping array
2021-12-14	34594039	Sakaue S	2021-09-30	Nat Genet	www.ncbi.nlm.nih.gov/pubmed/34594039	A cross-population atlas of genetic associations for 220 human phenotypes.	Eosinophil counts	349,856 European ancestry individuals, 93,063 East Asian ancestry individuals	NA	13q34	13	114271538		CDC16			ENSG00000130177			rs7323748-A	rs7323748	0	7323748	intron_variant	0	NR	2e-09	8.69897		0.0101	[0.0068-0.0134] unit decrease	Affymetrix, Illumina [20529668] (imputed)	N	eosinophil count	http://www.ebi.ac.uk/efo/EFO_0004842	GCST90018953	Genome-wide genotyping array
2021-06-29	33462484	Sinnott-Armstrong N	2021-01-18	Nat Genet	www.ncbi.nlm.nih.gov/pubmed/33462484	Genetics of 35 blood and urine biomarkers in the UK Biobank.	Serum total protein level	313,032 European ancestry individuals, 5,573 African ancestry individuals, 6,687 South Asian ancestry individuals	NA	5q15	5	95873853	NR	LINC01554 - ELL2	ENSG00000236882	ENSG00000118985		13720	11245	rs154452-G	rs154452	0	154452	intron_variant	1	NR	2e-11	10.699		0.0202	[0.014-0.026] unit decrease	Affymetrix [9000000] (imputed)	N	blood protein measurement	http://www.ebi.ac.uk/efo/EFO_0007937	GCST90019522	Genome-wide genotyping array
2021-12-14	34594039	Sakaue S	2021-09-30	Nat Genet	www.ncbi.nlm.nih.gov/pubmed/34594039	A cross-population atlas of genetic associations for 220 human phenotypes.	Gamma glutamyl transpeptidase	344,104 European ancestry individuals, 133,471 East Asian ancestry individuals	NA	6q23.1	6	130030881		L3MBTL3			ENSG00000198945			rs11390217-TA	rs11390217	0	11390217	intron_variant	0	NR	6e-19	18.2218		0.0206	[0.016-0.025] unit increase	Affymetrix, Illumina [20535691] (imputed)	N	serum gamma-glutamyl transferase measurement	http://www.ebi.ac.uk/efo/EFO_0004532	GCST90018954	Genome-wide genotyping array
2021-12-14	34594039	Sakaue S	2021-09-30	Nat Genet	www.ncbi.nlm.nih.gov/pubmed/34594039	A cross-population atlas of genetic associations for 220 human phenotypes.	Gamma glutamyl transpeptidase	344,104 European ancestry individuals, 133,471 East Asian ancestry individuals	NA	5q31.1	5	133053268		HSPA4			ENSG00000170606			rs66827546-A	rs66827546	0	66827546	intron_variant	0	NR	1e-22	22		0.0229	[0.018-0.027] unit decrease	Affymetrix, Illumina [20535691] (imputed)	N	serum gamma-glutamyl transferase measurement	http://www.ebi.ac.uk/efo/EFO_0004532	GCST90018954	Genome-wide genotyping array
2018-11-12	30038396	Lee JJ	2018-07-23	Nat Genet	www.ncbi.nlm.nih.gov/pubmed/30038396	Gene discovery and polygenic prediction from a genome-wide association study of educational attainment in 1.1 million individuals.	Highest math class taken (MTAG)	811,539 European ancestry individuals	NA	2q14.1	2	115041041	Intergenic	DPP10			ENSG00000175497			rs62164492-C	rs62164492	0	62164492	intron_variant	0	0.868	1e-08	8	(MTAG)	0.014	[0.0093-0.0187] unit increase	Affymetrix, Illumina [7100000] (imputed)	N	mathematical ability	http://www.ebi.ac.uk/efo/EFO_0004875	GCST006568	Genome-wide genotyping array
2018-11-12	30038396	Lee JJ	2018-07-23	Nat Genet	www.ncbi.nlm.nih.gov/pubmed/30038396	Gene discovery and polygenic prediction from a genome-wide association study of educational attainment in 1.1 million individuals.	Highest math class taken (MTAG)	811,539 European ancestry individuals	NA	2q22.2	2	141799766	Intergenic	LRP1B			ENSG00000168702			rs7568149-A	rs7568149	0	7568149	intron_variant	0	0.7757	3e-08	7.52288	(MTAG)	0.0109	[0.007-0.0148] unit increase	Affymetrix, Illumina [7100000] (imputed)	N	mathematical ability	http://www.ebi.ac.uk/efo/EFO_0004875	GCST006568	Genome-wide genotyping array
2019-02-08	30595370	Kichaev G	2018-12-27	Am J Hum Genet	www.ncbi.nlm.nih.gov/pubmed/30595370	Leveraging Polygenic Functional Enrichment to Improve GWAS Power.	Red cell distribution width	approximately 445,000 European ancestry individuals	NA	3q29	3	196789417		PAK2			ENSG00000180370			rs13092376-?	rs13092376	0	13092376	intron_variant	0	NR	1e-14	14				NR [~ 8900000] (imputed)	N	red blood cell distribution width	http://www.ebi.ac.uk/efo/EFO_0005192	GCST007074	Genome-wide genotyping array
2019-02-08	30595370	Kichaev G	2018-12-27	Am J Hum Genet	www.ncbi.nlm.nih.gov/pubmed/30595370	Leveraging Polygenic Functional Enrichment to Improve GWAS Power.	Red cell distribution width	approximately 445,000 European ancestry individuals	NA	4p16.1	4	6889792		KIAA0232 - TBC1D14	ENSG00000170871	ENSG00000132405		5622	19450	rs11734132-?	rs11734132	0	11734132	intergenic_variant	1	NR	3e-11	10.5229				NR [~ 8900000] (imputed)	N	red blood cell distribution width	http://www.ebi.ac.uk/efo/EFO_0005192	GCST007074	Genome-wide genotyping array
2019-02-08	30595370	Kichaev G	2018-12-27	Am J Hum Genet	www.ncbi.nlm.nih.gov/pubmed/30595370	Leveraging Polygenic Functional Enrichment to Improve GWAS Power.	Red cell distribution width	approximately 445,000 European ancestry individuals	NA	4q12	4	56895251		SPINK2 - REST	ENSG00000128040	ENSG00000084093		73509	12625	rs2412771-?	rs2412771	0	2412771	intergenic_variant	1	NR	4e-10	9.39794				NR [~ 8900000] (imputed)	N	red blood cell distribution width	http://www.ebi.ac.uk/efo/EFO_0005192	GCST007074	Genome-wide genotyping array
2019-02-08	30595370	Kichaev G	2018-12-27	Am J Hum Genet	www.ncbi.nlm.nih.gov/pubmed/30595370	Leveraging Polygenic Functional Enrichment to Improve GWAS Power.	Red cell distribution width	approximately 445,000 European ancestry individuals	NA	4q21.22	4	83033954		LIN54 - COPS4	ENSG00000189308	ENSG00000138663		21028	493	rs12511815-?	rs12511815	0	12511815	regulatory_region_variant	1	NR	1e-14	14				NR [~ 8900000] (imputed)	N	red blood cell distribution width	http://www.ebi.ac.uk/efo/EFO_0005192	GCST007074	Genome-wide genotyping array
2019-02-08	30595370	Kichaev G	2018-12-27	Am J Hum Genet	www.ncbi.nlm.nih.gov/pubmed/30595370	Leveraging Polygenic Functional Enrichment to Improve GWAS Power.	Red cell distribution width	approximately 445,000 European ancestry individuals	NA	4q27	4	121820188		CCNA2			ENSG00000145386			rs769246-?	rs769246	0	769246	intron_variant	0	NR	8e-08	7.09691				NR [~ 8900000] (imputed)	N	red blood cell distribution width	http://www.ebi.ac.uk/efo/EFO_0005192	GCST007074	Genome-wide genotyping array
2021-12-14	34594039	Sakaue S	2021-09-30	Nat Genet	www.ncbi.nlm.nih.gov/pubmed/34594039	A cross-population atlas of genetic associations for 220 human phenotypes.	HDL cholesterol	315,133 European ancestry individuals, 74,970 East Asian ancestry individuals	NA	1p31.3	1	65608269		LEPR			ENSG00000116678			rs6664374-T	rs6664374	0	6664374	intron_variant	0	NR	9e-13	12.0458		0.016	[0.012-0.02] unit increase	Affymetrix, Illumina [20525311] (imputed)	N	high density lipoprotein cholesterol measurement	http://www.ebi.ac.uk/efo/EFO_0004612	GCST90018956	Genome-wide genotyping array
2021-12-14	34594039	Sakaue S	2021-09-30	Nat Genet	www.ncbi.nlm.nih.gov/pubmed/34594039	A cross-population atlas of genetic associations for 220 human phenotypes.	HDL cholesterol	315,133 European ancestry individuals, 74,970 East Asian ancestry individuals	NA	2q11.2	2	100179592		AFF3			ENSG00000144218			rs555298976-C	rs555298976	1	58976799	intron_variant	0	NR	2e-09	8.69897		0.0161	[0.011-0.021] unit increase	Affymetrix, Illumina [20525311] (imputed)	N	high density lipoprotein cholesterol measurement	http://www.ebi.ac.uk/efo/EFO_0004612	GCST90018956	Genome-wide genotyping array
2021-12-14	34594039	Sakaue S	2021-09-30	Nat Genet	www.ncbi.nlm.nih.gov/pubmed/34594039	A cross-population atlas of genetic associations for 220 human phenotypes.	HDL cholesterol	315,133 European ancestry individuals, 74,970 East Asian ancestry individuals	NA	2q24.2	2	162254026		FAP - IFIH1	ENSG00000078098	ENSG00000115267		8875	13048	rs2111485-G	rs2111485	0	2111485	regulatory_region_variant	1	NR	2e-08	7.69897		0.0122	[0.0079-0.0165] unit decrease	Affymetrix, Illumina [20525311] (imputed)	N	high density lipoprotein cholesterol measurement	http://www.ebi.ac.uk/efo/EFO_0004612	GCST90018956	Genome-wide genotyping array
2021-12-14	34594039	Sakaue S	2021-09-30	Nat Genet	www.ncbi.nlm.nih.gov/pubmed/34594039	A cross-population atlas of genetic associations for 220 human phenotypes.	HDL cholesterol	315,133 European ancestry individuals, 74,970 East Asian ancestry individuals	NA	2q31.1	2	173062043		RAPGEF4 - MAP3K20	ENSG00000091428	ENSG00000091436		9150	13392	rs11687520-C	rs11687520	0	11687520	intergenic_variant	1	NR	3e-12	11.5229		0.0184	[0.013-0.023] unit increase	Affymetrix, Illumina [20525311] (imputed)	N	high density lipoprotein cholesterol measurement	http://www.ebi.ac.uk/efo/EFO_0004612	GCST90018956	Genome-wide genotyping array
2021-12-14	34594039	Sakaue S	2021-09-30	Nat Genet	www.ncbi.nlm.nih.gov/pubmed/34594039	A cross-population atlas of genetic associations for 220 human phenotypes.	HDL cholesterol	315,133 European ancestry individuals, 74,970 East Asian ancestry individuals	NA	2p24.1	2	21003688		APOB			ENSG00000084674			rs2678379-G	rs2678379	0	2678379	intron_variant	0	NR	1e-102	102		0.0537	[0.049-0.059] unit decrease	Affymetrix, Illumina [20525311] (imputed)	N	high density lipoprotein cholesterol measurement	http://www.ebi.ac.uk/efo/EFO_0004612	GCST90018956	Genome-wide genotyping array
2021-12-14	34594039	Sakaue S	2021-09-30	Nat Genet	www.ncbi.nlm.nih.gov/pubmed/34594039	A cross-population atlas of genetic associations for 220 human phenotypes.	HDL cholesterol	315,133 European ancestry individuals, 74,970 East Asian ancestry individuals	NA	2q35	2	218554967		USP37			ENSG00000135913			rs17572799-G	rs17572799	0	17572799	intron_variant	0	NR	2e-12	11.699		0.0726	[0.052-0.093] unit decrease	Affymetrix, Illumina [20525311] (imputed)	N	high density lipoprotein cholesterol measurement	http://www.ebi.ac.uk/efo/EFO_0004612	GCST90018956	Genome-wide genotyping array
2021-03-30	32778093	He B	2020-08-10	BMC Biol	www.ncbi.nlm.nih.gov/pubmed/32778093	Genome-wide pQTL analysis of protein expression regulatory networks in the human liver.	Protein quantitative trait loci (liver)	172 European ancestry individuals, 29 Black individuals, 86 individuals	NA	12q14.3	12	66786399	NR	GRIP1			ENSG00000155974			rs748529-T	rs748529	0	748529	intron_variant	0	0.01568	4e-10	9.39794	(SERPINF1)	0.02124	NR unit increase	Illumina [1671387] (imputed)	N	protein measurement	http://www.ebi.ac.uk/efo/EFO_0004747	GCST011427	Genome-wide genotyping array
2021-03-30	32778093	He B	2020-08-10	BMC Biol	www.ncbi.nlm.nih.gov/pubmed/32778093	Genome-wide pQTL analysis of protein expression regulatory networks in the human liver.	Protein quantitative trait loci (liver)	172 European ancestry individuals, 29 Black individuals, 86 individuals	NA	10q21.1	10	54315985	NR	PCDH15			ENSG00000150275			rs12267883-G	rs12267883	0	12267883	intron_variant	0	0.01045	2e-08	7.69897	(EIF3K)	0.02052	NR unit decrease	Illumina [1671387] (imputed)	N	protein measurement	http://www.ebi.ac.uk/efo/EFO_0004747	GCST011427	Genome-wide genotyping array
2021-03-30	32778093	He B	2020-08-10	BMC Biol	www.ncbi.nlm.nih.gov/pubmed/32778093	Genome-wide pQTL analysis of protein expression regulatory networks in the human liver.	Protein quantitative trait loci (liver)	172 European ancestry individuals, 29 Black individuals, 86 individuals	NA	1q43	1	237566218	NR	RYR2			ENSG00000198626			rs2618720-A	rs2618720	0	2618720	intron_variant	0	0.02439	3e-08	7.52288	(NAGA)	0.001241	NR unit increase	Illumina [1671387] (imputed)	N	protein measurement	http://www.ebi.ac.uk/efo/EFO_0004747	GCST011427	Genome-wide genotyping array
2021-03-30	32778093	He B	2020-08-10	BMC Biol	www.ncbi.nlm.nih.gov/pubmed/32778093	Genome-wide pQTL analysis of protein expression regulatory networks in the human liver.	Protein quantitative trait loci (liver)	172 European ancestry individuals, 29 Black individuals, 86 individuals	NA	14q32.12	14	93497217	NR	UNC79, UNC79			ENSG00000276416, ENSG00000133958			rs79866114-G	rs79866114	0	79866114	missense_variant	0	0.01045	2e-09	8.69897	(SERPINA3)	0.2231	NR unit increase	Illumina [1671387] (imputed)	N	protein measurement	http://www.ebi.ac.uk/efo/EFO_0004747	GCST011427	Genome-wide genotyping array
2018-11-12	30038396	Lee JJ	2018-07-23	Nat Genet	www.ncbi.nlm.nih.gov/pubmed/30038396	Gene discovery and polygenic prediction from a genome-wide association study of educational attainment in 1.1 million individuals.	Highest math class taken (MTAG)	811,539 European ancestry individuals	NA	4q27	4	122105714	Intergenic	RN7SL335P - KIAA1109	ENSG00000241037	ENSG00000138688		17903	46617	rs6534338-T	rs6534338	0	6534338	intergenic_variant	1	0.3021	5e-10	9.30103	(MTAG)	0.0112	[0.0077-0.0147] unit increase	Affymetrix, Illumina [7100000] (imputed)	N	mathematical ability	http://www.ebi.ac.uk/efo/EFO_0004875	GCST006568	Genome-wide genotyping array
2021-12-14	34594039	Sakaue S	2021-09-30	Nat Genet	www.ncbi.nlm.nih.gov/pubmed/34594039	A cross-population atlas of genetic associations for 220 human phenotypes.	Hemoglobin	350,474 European ancestry individuals, 152,447 East Asian ancestry individuals	NA	12p12.1	12	21560120		GYS2			ENSG00000111713			rs1871140-T	rs1871140	0	1871140	intron_variant	0	NR	1e-11	11		0.0138	[0.0099-0.0177] unit increase	Affymetrix, Illumina [20538521] (imputed)	N	hemoglobin measurement	http://www.ebi.ac.uk/efo/EFO_0004509	GCST90018957	Genome-wide genotyping array
2021-12-14	34594039	Sakaue S	2021-09-30	Nat Genet	www.ncbi.nlm.nih.gov/pubmed/34594039	A cross-population atlas of genetic associations for 220 human phenotypes.	Hemoglobin	350,474 European ancestry individuals, 152,447 East Asian ancestry individuals	NA	12p12.1	12	24065662		SOX5			ENSG00000134532			rs145718162-G	rs145718162	0	145718162	intron_variant	0	NR	4e-09	8.39794		0.0135	[0.009-0.018] unit increase	Affymetrix, Illumina [20538521] (imputed)	N	hemoglobin measurement	http://www.ebi.ac.uk/efo/EFO_0004509	GCST90018957	Genome-wide genotyping array
2021-12-14	34594039	Sakaue S	2021-09-30	Nat Genet	www.ncbi.nlm.nih.gov/pubmed/34594039	A cross-population atlas of genetic associations for 220 human phenotypes.	Hemoglobin	350,474 European ancestry individuals, 152,447 East Asian ancestry individuals	NA	12q12	12	45751072		ARID2			ENSG00000189079			rs10880855-T	rs10880855	0	10880855	intron_variant	0	NR	1e-09	9		0.0099	[0.0068-0.013] unit increase	Affymetrix, Illumina [20538521] (imputed)	N	hemoglobin measurement	http://www.ebi.ac.uk/efo/EFO_0004509	GCST90018957	Genome-wide genotyping array
2021-12-14	34594039	Sakaue S	2021-09-30	Nat Genet	www.ncbi.nlm.nih.gov/pubmed/34594039	A cross-population atlas of genetic associations for 220 human phenotypes.	Hemoglobin	350,474 European ancestry individuals, 152,447 East Asian ancestry individuals	NA	12q13.11	12	48118502		PFKM			ENSG00000152556			rs4760682-A	rs4760682	0	4760682	missense_variant	0	NR	4e-49	48.3979		0.0357	[0.031-0.04] unit decrease	Affymetrix, Illumina [20538521] (imputed)	N	hemoglobin measurement	http://www.ebi.ac.uk/efo/EFO_0004509	GCST90018957	Genome-wide genotyping array
2021-12-14	34594039	Sakaue S	2021-09-30	Nat Genet	www.ncbi.nlm.nih.gov/pubmed/34594039	A cross-population atlas of genetic associations for 220 human phenotypes.	Hemoglobin	350,474 European ancestry individuals, 152,447 East Asian ancestry individuals	NA	11p11.2	11	47866484		NUP160 - PTPRJ	ENSG00000030066	ENSG00000149177		17929	114074	rs11039436-C	rs11039436	0	11039436	intergenic_variant	1	NR	1e-09	9		0.013	[0.0089-0.0171] unit increase	Affymetrix, Illumina [20538521] (imputed)	N	hemoglobin measurement	http://www.ebi.ac.uk/efo/EFO_0004509	GCST90018957	Genome-wide genotyping array
2021-06-29	33462484	Sinnott-Armstrong N	2021-01-18	Nat Genet	www.ncbi.nlm.nih.gov/pubmed/33462484	Genetics of 35 blood and urine biomarkers in the UK Biobank.	Urate levels	342,087 European ancestry individuals, 6,011 African ancestry individuals, 7,328 South Asian ancestry individuals	NA	10p13	10	16890385	NR	CUBN			ENSG00000107611			rs45551835-A	rs45551835	0	45551835	missense_variant	0	NR	1e-12	12		0.0715	[0.052-0.091] unit increase	Affymetrix [9000000] (imputed)	N	urate measurement	http://www.ebi.ac.uk/efo/EFO_0004531	GCST90019524	Genome-wide genotyping array
2019-02-08	30595370	Kichaev G	2018-12-27	Am J Hum Genet	www.ncbi.nlm.nih.gov/pubmed/30595370	Leveraging Polygenic Functional Enrichment to Improve GWAS Power.	Red cell distribution width	approximately 445,000 European ancestry individuals	NA	12q24.33	12	131949846		PUS1 - EP400	ENSG00000177192	ENSG00000183495		3950	96	rs57565032-?	rs57565032	0	57565032	TF_binding_site_variant	1	NR	4e-33	32.3979				NR [~ 8900000] (imputed)	N	red blood cell distribution width	http://www.ebi.ac.uk/efo/EFO_0005192	GCST007074	Genome-wide genotyping array
2019-02-08	30595370	Kichaev G	2018-12-27	Am J Hum Genet	www.ncbi.nlm.nih.gov/pubmed/30595370	Leveraging Polygenic Functional Enrichment to Improve GWAS Power.	Red cell distribution width	approximately 445,000 European ancestry individuals	NA	14q23.2	14	63772633		SYNE2			ENSG00000054654			rs12897637-?	rs12897637	0	12897637	intron_variant	0	NR	4e-23	22.3979				NR [~ 8900000] (imputed)	N	red blood cell distribution width	http://www.ebi.ac.uk/efo/EFO_0005192	GCST007074	Genome-wide genotyping array
2021-12-14	34594039	Sakaue S	2021-09-30	Nat Genet	www.ncbi.nlm.nih.gov/pubmed/34594039	A cross-population atlas of genetic associations for 220 human phenotypes.	Weight	360,116 European ancestry individuals, 165,419 East Asian ancestry individuals	NA	12p12.1	12	23918814		SOX5			ENSG00000134532			rs7134283-A	rs7134283	0	7134283	intron_variant	0	NR	1e-11	11		0.0143	[0.01-0.018] unit decrease	Affymetrix, Illumina [20539548] (imputed)	N	body weight	http://www.ebi.ac.uk/efo/EFO_0004338	GCST90018949	Genome-wide genotyping array
2021-12-14	34594039	Sakaue S	2021-09-30	Nat Genet	www.ncbi.nlm.nih.gov/pubmed/34594039	A cross-population atlas of genetic associations for 220 human phenotypes.	Weight	360,116 European ancestry individuals, 165,419 East Asian ancestry individuals	NA	9q31.3	9	109170506		FRRS1L - EPB41L4B	ENSG00000260230	ENSG00000095203		3257	1468	rs34468594-CA	rs34468594	0	34468594	intergenic_variant	1	NR	2e-17	16.699		0.0145	[0.011-0.018] unit decrease	Affymetrix, Illumina [20539548] (imputed)	N	body weight	http://www.ebi.ac.uk/efo/EFO_0004338	GCST90018949	Genome-wide genotyping array
2021-12-14	34594039	Sakaue S	2021-09-30	Nat Genet	www.ncbi.nlm.nih.gov/pubmed/34594039	A cross-population atlas of genetic associations for 220 human phenotypes.	Weight	360,116 European ancestry individuals, 165,419 East Asian ancestry individuals	NA	9q33.3	9	125375139		GAPVD1 - Metazoa_SRP	ENSG00000165219	ENSG00000275901		7932	42166	rs5015933-C	rs5015933	0	5015933	regulatory_region_variant	1	NR	2e-12	11.699		0.0116	[0.0085-0.0147] unit decrease	Affymetrix, Illumina [20539548] (imputed)	N	body weight	http://www.ebi.ac.uk/efo/EFO_0004338	GCST90018949	Genome-wide genotyping array
2021-12-14	34594039	Sakaue S	2021-09-30	Nat Genet	www.ncbi.nlm.nih.gov/pubmed/34594039	A cross-population atlas of genetic associations for 220 human phenotypes.	Weight	360,116 European ancestry individuals, 165,419 East Asian ancestry individuals	NA	10q24.32	10	102988252		CNNM2			ENSG00000148842			rs77860422-A	rs77860422	0	77860422	intron_variant	0	NR	9e-25	24.0458		0.0248	[0.02-0.03] unit increase	Affymetrix, Illumina [20539548] (imputed)	N	body weight	http://www.ebi.ac.uk/efo/EFO_0004338	GCST90018949	Genome-wide genotyping array
2021-12-14	34594039	Sakaue S	2021-09-30	Nat Genet	www.ncbi.nlm.nih.gov/pubmed/34594039	A cross-population atlas of genetic associations for 220 human phenotypes.	Weight	360,116 European ancestry individuals, 165,419 East Asian ancestry individuals	NA	10q25.2	10	112995025		TCF7L2			ENSG00000148737			rs35198068-C	rs35198068	0	35198068	intron_variant	0	NR	3e-13	12.5229		0.0156	[0.011-0.02] unit decrease	Affymetrix, Illumina [20539548] (imputed)	N	body weight	http://www.ebi.ac.uk/efo/EFO_0004338	GCST90018949	Genome-wide genotyping array
2021-12-14	34594039	Sakaue S	2021-09-30	Nat Genet	www.ncbi.nlm.nih.gov/pubmed/34594039	A cross-population atlas of genetic associations for 220 human phenotypes.	Weight	360,116 European ancestry individuals, 165,419 East Asian ancestry individuals	NA	10p12.31	10	21704612		MLLT10			ENSG00000078403			rs35043348-CT	rs35043348	0	35043348	intron_variant	0	NR	9e-16	15.0458		0.0178	[0.013-0.022] unit decrease	Affymetrix, Illumina [20539548] (imputed)	N	body weight	http://www.ebi.ac.uk/efo/EFO_0004338	GCST90018949	Genome-wide genotyping array
2021-06-29	33462484	Sinnott-Armstrong N	2021-01-18	Nat Genet	www.ncbi.nlm.nih.gov/pubmed/33462484	Genetics of 35 blood and urine biomarkers in the UK Biobank.	Non-albumin protein levels	313,032 European ancestry individuals, 5,573 African ancestry individuals, 6,687 South Asian ancestry individuals	NA	17q23.1	17	59920014	NR	RPS6KB1			ENSG00000108443			rs118068040-G	rs118068040	0	118068040	intron_variant	0	NR	5e-10	9.30103		0.0451	[0.031-0.059] unit increase	Affymetrix [9000000] (imputed)	N	serum non-albumin protein measurement	http://www.ebi.ac.uk/efo/EFO_0004568	GCST90019515	Genome-wide genotyping array
2021-06-29	33462484	Sinnott-Armstrong N	2021-01-18	Nat Genet	www.ncbi.nlm.nih.gov/pubmed/33462484	Genetics of 35 blood and urine biomarkers in the UK Biobank.	Non-albumin protein levels	313,032 European ancestry individuals, 5,573 African ancestry individuals, 6,687 South Asian ancestry individuals	NA	18q11.1	18	21312385	NR	GREB1L			ENSG00000141449			rs8098861-C	rs8098861	0	8098861	intron_variant	0	NR	4e-10	9.39794		0.0424	[0.029-0.056] unit decrease	Affymetrix [9000000] (imputed)	N	serum non-albumin protein measurement	http://www.ebi.ac.uk/efo/EFO_0004568	GCST90019515	Genome-wide genotyping array
2021-06-29	33462484	Sinnott-Armstrong N	2021-01-18	Nat Genet	www.ncbi.nlm.nih.gov/pubmed/33462484	Genetics of 35 blood and urine biomarkers in the UK Biobank.	Non-albumin protein levels	313,032 European ancestry individuals, 5,573 African ancestry individuals, 6,687 South Asian ancestry individuals	NA	2q31.1	2	170980727	NR	GORASP2 - TLK1	ENSG00000115806	ENSG00000198586		13597	10096	rs4544401-T	rs4544401	0	4544401	intergenic_variant	1	NR	1e-09	9		0.0156	[0.011-0.021] unit increase	Affymetrix [9000000] (imputed)	N	serum non-albumin protein measurement	http://www.ebi.ac.uk/efo/EFO_0004568	GCST90019515	Genome-wide genotyping array
2021-06-29	33462484	Sinnott-Armstrong N	2021-01-18	Nat Genet	www.ncbi.nlm.nih.gov/pubmed/33462484	Genetics of 35 blood and urine biomarkers in the UK Biobank.	Non-albumin protein levels	313,032 European ancestry individuals, 5,573 African ancestry individuals, 6,687 South Asian ancestry individuals	NA	3p25.2	3	12459594	NR	PPARG - TSEN2	ENSG00000132170	ENSG00000154743		25238	24827	rs73029213-G	rs73029213	0	73029213	regulatory_region_variant	1	NR	2e-09	8.69897		0.0227	[0.015-0.03] unit increase	Affymetrix [9000000] (imputed)	N	serum non-albumin protein measurement	http://www.ebi.ac.uk/efo/EFO_0004568	GCST90019515	Genome-wide genotyping array
2021-06-29	33462484	Sinnott-Armstrong N	2021-01-18	Nat Genet	www.ncbi.nlm.nih.gov/pubmed/33462484	Genetics of 35 blood and urine biomarkers in the UK Biobank.	Non-albumin protein levels	313,032 European ancestry individuals, 5,573 African ancestry individuals, 6,687 South Asian ancestry individuals	NA	3p25.2	3	12459594	NR	PPARG - TSEN2	ENSG00000132170	ENSG00000154743		25238	24827	rs73029213-G	rs73029213	0	73029213	regulatory_region_variant	1	NR	2e-09	8.69897		0.0227	[0.015-0.03] unit increase	Affymetrix [9000000] (imputed)	N	serum non-albumin protein measurement	http://www.ebi.ac.uk/efo/EFO_0004568	GCST90019515	Genome-wide genotyping array
2019-02-08	30595370	Kichaev G	2018-12-27	Am J Hum Genet	www.ncbi.nlm.nih.gov/pubmed/30595370	Leveraging Polygenic Functional Enrichment to Improve GWAS Power.	Red blood cell count	approximately 445,000 European ancestry individuals	NA	22q12.3	22	32465096		BPIFC - FBXO7	ENSG00000184459	ENSG00000100225		612	9580	rs9606957-?	rs9606957	0	9606957	intergenic_variant	1	NR	4e-40	39.3979				NR [~ 8900000] (imputed)	N	erythrocyte count	http://www.ebi.ac.uk/efo/EFO_0004305	GCST007069	Genome-wide genotyping array
2019-02-08	30595370	Kichaev G	2018-12-27	Am J Hum Genet	www.ncbi.nlm.nih.gov/pubmed/30595370	Leveraging Polygenic Functional Enrichment to Improve GWAS Power.	Red blood cell count	approximately 445,000 European ancestry individuals	NA	22q13.1	22	37803943		TRIOBP - H1-0	ENSG00000100106	ENSG00000189060		27387	1286	rs5756825-?	rs5756825	0	5756825	regulatory_region_variant	1	NR	7e-13	12.1549				NR [~ 8900000] (imputed)	N	erythrocyte count	http://www.ebi.ac.uk/efo/EFO_0004305	GCST007069	Genome-wide genotyping array
2019-02-08	30595370	Kichaev G	2018-12-27	Am J Hum Genet	www.ncbi.nlm.nih.gov/pubmed/30595370	Leveraging Polygenic Functional Enrichment to Improve GWAS Power.	Red blood cell count	approximately 445,000 European ancestry individuals	NA	20q13.13	20	48914749		PREX1 - ARFGEF2	ENSG00000124126	ENSG00000124198		86750	6962	rs6012558-?	rs6012558	0	6012558	intergenic_variant	1	NR	1e-08	8				NR [~ 8900000] (imputed)	N	erythrocyte count	http://www.ebi.ac.uk/efo/EFO_0004305	GCST007069	Genome-wide genotyping array
2020-09-18	32888494	Vuckovic D	2020-09-01	Cell	www.ncbi.nlm.nih.gov/pubmed/32888494	The Polygenic and Monogenic Basis of Blood Traits and Diseases.	Reticulocyte fraction of red cells	408,112 British individuals	NA	20q13.12	20	43691544	MYBL2	MYBL2			ENSG00000101057			rs3092517-AT	rs3092517	0	3092517	intron_variant	0	0.877567	5e-09	8.30103		0.0210601	[0.014-0.028] unit increase	Affymetrix [93095623] (imputed)	N	reticulocyte measurement	http://www.ebi.ac.uk/efo/EFO_0010700	GCST90002406	Genome-wide genotyping array
2018-11-12	30038396	Lee JJ	2018-07-23	Nat Genet	www.ncbi.nlm.nih.gov/pubmed/30038396	Gene discovery and polygenic prediction from a genome-wide association study of educational attainment in 1.1 million individuals.	Highest math class taken (MTAG)	811,539 European ancestry individuals	NA	8p22	8	15387338	Intergenic	NA - TUSC3		ENSG00000104723			29877	rs10109012-T	rs10109012	0	10109012	intergenic_variant	1	0.5981	2e-09	8.69897	(MTAG)	0.0101	[0.0068-0.0134] unit decrease	Affymetrix, Illumina [7100000] (imputed)	N	mathematical ability	http://www.ebi.ac.uk/efo/EFO_0004875	GCST006568	Genome-wide genotyping array
2018-11-12	30038396	Lee JJ	2018-07-23	Nat Genet	www.ncbi.nlm.nih.gov/pubmed/30038396	Gene discovery and polygenic prediction from a genome-wide association study of educational attainment in 1.1 million individuals.	Highest math class taken (MTAG)	811,539 European ancestry individuals	NA	8q21.3	8	86667549	Intergenic	CNGB3			ENSG00000170289			rs28451864-A	rs28451864	0	28451864	intron_variant	0	0.5549	2e-10	9.69897	(MTAG)	0.0105	[0.0072-0.0138] unit increase	Affymetrix, Illumina [7100000] (imputed)	N	mathematical ability	http://www.ebi.ac.uk/efo/EFO_0004875	GCST006568	Genome-wide genotyping array
2018-11-12	30038396	Lee JJ	2018-07-23	Nat Genet	www.ncbi.nlm.nih.gov/pubmed/30038396	Gene discovery and polygenic prediction from a genome-wide association study of educational attainment in 1.1 million individuals.	Highest math class taken (MTAG)	811,539 European ancestry individuals	NA	8q23.1	8	105517074	Intergenic	ZFPM2			ENSG00000169946			rs7837523-A	rs7837523	0	7837523	intron_variant	0	0.2433	2e-11	10.699	(MTAG)	0.0129	[0.0092-0.0166] unit decrease	Affymetrix, Illumina [7100000] (imputed)	N	mathematical ability	http://www.ebi.ac.uk/efo/EFO_0004875	GCST006568	Genome-wide genotyping array
2018-11-12	30038396	Lee JJ	2018-07-23	Nat Genet	www.ncbi.nlm.nih.gov/pubmed/30038396	Gene discovery and polygenic prediction from a genome-wide association study of educational attainment in 1.1 million individuals.	Highest math class taken (MTAG)	811,539 European ancestry individuals	NA	8q24.22	8	132780494	Intergenic	PHF20L1			ENSG00000129292			rs6471099-A	rs6471099	0	6471099	intron_variant	0	0.6793	9e-11	10.0458	(MTAG)	0.0115	[0.008-0.015] unit decrease	Affymetrix, Illumina [7100000] (imputed)	N	mathematical ability	http://www.ebi.ac.uk/efo/EFO_0004875	GCST006568	Genome-wide genotyping array
2021-12-14	34594039	Sakaue S	2021-09-30	Nat Genet	www.ncbi.nlm.nih.gov/pubmed/34594039	A cross-population atlas of genetic associations for 220 human phenotypes.	C-reactive protein	353,466 European ancestry individuals, 83,025 East Asian ancestry individuals	NA	2q34	2	211421396		ERBB4			ENSG00000178568			rs3791708-A	rs3791708	0	3791708	intron_variant	0	NR	1e-09	9		0.0139	[0.0094-0.0184] unit increase	Affymetrix, Illumina [20529698] (imputed)	N	C-reactive protein measurement	http://www.ebi.ac.uk/efo/EFO_0004458	GCST90018950	Genome-wide genotyping array
2021-12-14	34594039	Sakaue S	2021-09-30	Nat Genet	www.ncbi.nlm.nih.gov/pubmed/34594039	A cross-population atlas of genetic associations for 220 human phenotypes.	C-reactive protein	353,466 European ancestry individuals, 83,025 East Asian ancestry individuals	NA	2p15	2	61269007		USP34			ENSG00000115464			rs35440896-AT	rs35440896	0	35440896	intron_variant	0	NR	1e-09	9		0.0134	[0.0091-0.0177] unit decrease	Affymetrix, Illumina [20529698] (imputed)	N	C-reactive protein measurement	http://www.ebi.ac.uk/efo/EFO_0004458	GCST90018950	Genome-wide genotyping array
2021-12-14	34594039	Sakaue S	2021-09-30	Nat Genet	www.ncbi.nlm.nih.gov/pubmed/34594039	A cross-population atlas of genetic associations for 220 human phenotypes.	C-reactive protein	353,466 European ancestry individuals, 83,025 East Asian ancestry individuals	NA	3q21.1	3	123346931		ADCY5			ENSG00000173175			rs11708067-G	rs11708067	0	11708067	intron_variant	0	NR	6e-09	8.22185		0.0163	[0.011-0.022] unit increase	Affymetrix, Illumina [20529698] (imputed)	N	C-reactive protein measurement	http://www.ebi.ac.uk/efo/EFO_0004458	GCST90018950	Genome-wide genotyping array
2021-12-14	34594039	Sakaue S	2021-09-30	Nat Genet	www.ncbi.nlm.nih.gov/pubmed/34594039	A cross-population atlas of genetic associations for 220 human phenotypes.	C-reactive protein	353,466 European ancestry individuals, 83,025 East Asian ancestry individuals	NA	3p25.3	3	9456202		SETD5			ENSG00000168137			rs35667509-G	rs35667509	0	35667509	intron_variant	0	NR	1e-11	11		0.0246	[0.018-0.032] unit increase	Affymetrix, Illumina [20529698] (imputed)	N	C-reactive protein measurement	http://www.ebi.ac.uk/efo/EFO_0004458	GCST90018950	Genome-wide genotyping array
2021-06-29	33462484	Sinnott-Armstrong N	2021-01-18	Nat Genet	www.ncbi.nlm.nih.gov/pubmed/33462484	Genetics of 35 blood and urine biomarkers in the UK Biobank.	Sex hormone-binding globulin levels	310,323 European ancestry individuals, 5,523 African ancestry individuals, 6,638 South Asian ancestry individuals	NA	1p34.3	1	39336143	NR	MACF1			ENSG00000127603			rs41270807-C	rs41270807	0	41270807	missense_variant	0	NR	5e-16	15.301		0.0251	[0.019-0.031] unit decrease	Affymetrix [9000000] (imputed)	N	sex hormone-binding globulin measurement	http://www.ebi.ac.uk/efo/EFO_0004696	GCST90019518	Genome-wide genotyping array
2021-06-29	33462484	Sinnott-Armstrong N	2021-01-18	Nat Genet	www.ncbi.nlm.nih.gov/pubmed/33462484	Genetics of 35 blood and urine biomarkers in the UK Biobank.	Sex hormone-binding globulin levels	310,323 European ancestry individuals, 5,523 African ancestry individuals, 6,638 South Asian ancestry individuals	NA	3q22.3	3	136432027	NR	STAG1			ENSG00000118007			rs114452756-A	rs114452756	0	114452756	intron_variant	0	NR	8e-16	15.0969		0.0478	[0.036-0.059] unit increase	Affymetrix [9000000] (imputed)	N	sex hormone-binding globulin measurement	http://www.ebi.ac.uk/efo/EFO_0004696	GCST90019518	Genome-wide genotyping array
2021-06-29	33462484	Sinnott-Armstrong N	2021-01-18	Nat Genet	www.ncbi.nlm.nih.gov/pubmed/33462484	Genetics of 35 blood and urine biomarkers in the UK Biobank.	Sex hormone-binding globulin levels	310,323 European ancestry individuals, 5,523 African ancestry individuals, 6,638 South Asian ancestry individuals	NA	2p23.3	2	27356305	NR	GTF3C2			ENSG00000115207			rs73921514-C	rs73921514	0	73921514	5_prime_UTR_variant	0	NR	1e-15	15		0.051	[0.038-0.064] unit increase	Affymetrix [9000000] (imputed)	N	sex hormone-binding globulin measurement	http://www.ebi.ac.uk/efo/EFO_0004696	GCST90019518	Genome-wide genotyping array
2021-12-14	34594039	Sakaue S	2021-09-30	Nat Genet	www.ncbi.nlm.nih.gov/pubmed/34594039	A cross-population atlas of genetic associations for 220 human phenotypes.	Weight	360,116 European ancestry individuals, 165,419 East Asian ancestry individuals	NA	22q13.1	22	39267266		PDGFB - RPL3	ENSG00000100311	ENSG00000100316		22284	45616	rs10713175-A	rs10713175	0	10713175	intron_variant	1	NR	2e-09	8.69897		0.0125	[0.0084-0.0166] unit increase	Affymetrix, Illumina [20539548] (imputed)	N	body weight	http://www.ebi.ac.uk/efo/EFO_0004338	GCST90018949	Genome-wide genotyping array
2021-12-14	34594039	Sakaue S	2021-09-30	Nat Genet	www.ncbi.nlm.nih.gov/pubmed/34594039	A cross-population atlas of genetic associations for 220 human phenotypes.	C-reactive protein	353,466 European ancestry individuals, 83,025 East Asian ancestry individuals	NA	1p13.3	1	109275537		CELSR2			ENSG00000143126			rs3832016-CT	rs3832016	0	3832016	3_prime_UTR_variant	0	NR	7e-10	9.1549		0.0181	[0.012-0.024] unit decrease	Affymetrix, Illumina [20529698] (imputed)	N	C-reactive protein measurement	http://www.ebi.ac.uk/efo/EFO_0004458	GCST90018950	Genome-wide genotyping array
2021-06-29	33462484	Sinnott-Armstrong N	2021-01-18	Nat Genet	www.ncbi.nlm.nih.gov/pubmed/33462484	Genetics of 35 blood and urine biomarkers in the UK Biobank.	Testosterone levels	310,461 European ancestry individuals, 5,453 African ancestry individuals, 6,680 South Asian ancestry individuals	NA	2q37.1	2	233713141	NR	UGT1A9, UGT1A5, UGT1A10, UGT1A7, UGT1A8, UGT1A6			ENSG00000241119, ENSG00000288705, ENSG00000242515, ENSG00000244122, ENSG00000242366, ENSG00000167165			rs3755322-G	rs3755322	0	3755322	missense_variant	0	NR	1e-15	15		0.0356	[0.027-0.044] unit decrease	Affymetrix [9000000] (imputed)	N	testosterone measurement	http://www.ebi.ac.uk/efo/EFO_0004908	GCST90019520	Genome-wide genotyping array
2021-06-29	33462484	Sinnott-Armstrong N	2021-01-18	Nat Genet	www.ncbi.nlm.nih.gov/pubmed/33462484	Genetics of 35 blood and urine biomarkers in the UK Biobank.	Testosterone levels	310,461 European ancestry individuals, 5,453 African ancestry individuals, 6,680 South Asian ancestry individuals	NA	2p23.3	2	27356305	NR	GTF3C2			ENSG00000115207			rs73921514-C	rs73921514	0	73921514	5_prime_UTR_variant	0	NR	4e-12	11.3979		0.0441	[0.032-0.057] unit increase	Affymetrix [9000000] (imputed)	N	testosterone measurement	http://www.ebi.ac.uk/efo/EFO_0004908	GCST90019520	Genome-wide genotyping array
2018-11-12	30038396	Lee JJ	2018-07-23	Nat Genet	www.ncbi.nlm.nih.gov/pubmed/30038396	Gene discovery and polygenic prediction from a genome-wide association study of educational attainment in 1.1 million individuals.	Highest math class taken (MTAG)	811,539 European ancestry individuals	NA	1p34.2	1	43675478	Intergenic	KDM4A			ENSG00000066135			rs9787076-A	rs9787076	0	9787076	intron_variant	0	0.6694	2e-34	33.699	(MTAG)	0.0214	[0.018-0.025] unit decrease	Affymetrix, Illumina [7100000] (imputed)	N	mathematical ability	http://www.ebi.ac.uk/efo/EFO_0004875	GCST006568	Genome-wide genotyping array
2018-11-12	30038396	Lee JJ	2018-07-23	Nat Genet	www.ncbi.nlm.nih.gov/pubmed/30038396	Gene discovery and polygenic prediction from a genome-wide association study of educational attainment in 1.1 million individuals.	Highest math class taken (MTAG)	811,539 European ancestry individuals	NA	1p32.2	1	57365576	Intergenic	DAB1			ENSG00000173406			rs6669975-T	rs6669975	0	6669975	intron_variant	0	0.5583	3e-11	10.5229	(MTAG)	0.011	[0.0077-0.0143] unit increase	Affymetrix, Illumina [7100000] (imputed)	N	mathematical ability	http://www.ebi.ac.uk/efo/EFO_0004875	GCST006568	Genome-wide genotyping array
2018-11-12	30038396	Lee JJ	2018-07-23	Nat Genet	www.ncbi.nlm.nih.gov/pubmed/30038396	Gene discovery and polygenic prediction from a genome-wide association study of educational attainment in 1.1 million individuals.	Highest math class taken (MTAG)	811,539 European ancestry individuals	NA	1p32.2	1	57587482	Intergenic	DAB1			ENSG00000173406			rs2185602-A	rs2185602	0	2185602	intron_variant	0	0.2716	3e-08	7.52288	(MTAG)	0.0103	[0.0066-0.014] unit decrease	Affymetrix, Illumina [7100000] (imputed)	N	mathematical ability	http://www.ebi.ac.uk/efo/EFO_0004875	GCST006568	Genome-wide genotyping array
2018-11-12	30038396	Lee JJ	2018-07-23	Nat Genet	www.ncbi.nlm.nih.gov/pubmed/30038396	Gene discovery and polygenic prediction from a genome-wide association study of educational attainment in 1.1 million individuals.	Highest math class taken (MTAG)	811,539 European ancestry individuals	NA	1p32.2	1	58106301	Intergenic	DAB1			ENSG00000173406			rs1213769-T	rs1213769	0	1213769	intron_variant	0	0.7192	7e-11	10.1549	(MTAG)	0.012	[0.0085-0.0155] unit decrease	Affymetrix, Illumina [7100000] (imputed)	N	mathematical ability	http://www.ebi.ac.uk/efo/EFO_0004875	GCST006568	Genome-wide genotyping array
2018-11-12	30038396	Lee JJ	2018-07-23	Nat Genet	www.ncbi.nlm.nih.gov/pubmed/30038396	Gene discovery and polygenic prediction from a genome-wide association study of educational attainment in 1.1 million individuals.	Highest math class taken (MTAG)	811,539 European ancestry individuals	NA	1p32.2	1	58251738	Intergenic	DAB1			ENSG00000173406			rs7537039-A	rs7537039	0	7537039	intron_variant	0	0.5688	3e-09	8.52288	(MTAG)	0.0099	[0.0066-0.0132] unit decrease	Affymetrix, Illumina [7100000] (imputed)	N	mathematical ability	http://www.ebi.ac.uk/efo/EFO_0004875	GCST006568	Genome-wide genotyping array
2018-11-12	30038396	Lee JJ	2018-07-23	Nat Genet	www.ncbi.nlm.nih.gov/pubmed/30038396	Gene discovery and polygenic prediction from a genome-wide association study of educational attainment in 1.1 million individuals.	Highest math class taken (MTAG)	811,539 European ancestry individuals	NA	1p31.1	1	69651765	Intergenic	LRRC7			ENSG00000033122			rs1418004-T	rs1418004	0	1418004	intron_variant	0	0.4177	2e-09	8.69897	(MTAG)	0.01	[0.0067-0.0133] unit decrease	Affymetrix, Illumina [7100000] (imputed)	N	mathematical ability	http://www.ebi.ac.uk/efo/EFO_0004875	GCST006568	Genome-wide genotyping array
2021-12-14	34594039	Sakaue S	2021-09-30	Nat Genet	www.ncbi.nlm.nih.gov/pubmed/34594039	A cross-population atlas of genetic associations for 220 human phenotypes.	Diastolic blood pressure	340,162 European ancestry individuals, 145,515 East Asian ancestry individuals	NA	5q23.3	5	128534497		FBN2			ENSG00000138829			rs4835948-C	rs4835948	0	4835948	intron_variant	0	NR	8e-10	9.09691		0.0124	[0.0085-0.0163] unit increase	Affymetrix, Illumina [20537302] (imputed)	N	diastolic blood pressure	http://www.ebi.ac.uk/efo/EFO_0006336	GCST90018952	Genome-wide genotyping array
2021-12-14	34594039	Sakaue S	2021-09-30	Nat Genet	www.ncbi.nlm.nih.gov/pubmed/34594039	A cross-population atlas of genetic associations for 220 human phenotypes.	Diastolic blood pressure	340,162 European ancestry individuals, 145,515 East Asian ancestry individuals	NA	5q12.1	5	62296749		RN7SKP157 - KIF2A	ENSG00000251983	ENSG00000068796		149803	9413	rs13163533-G	rs13163533	0	13163533	regulatory_region_variant	1	NR	1e-13	13		0.0275	[0.02-0.035] unit increase	Affymetrix, Illumina [20537302] (imputed)	N	diastolic blood pressure	http://www.ebi.ac.uk/efo/EFO_0006336	GCST90018952	Genome-wide genotyping array
2021-12-14	34594039	Sakaue S	2021-09-30	Nat Genet	www.ncbi.nlm.nih.gov/pubmed/34594039	A cross-population atlas of genetic associations for 220 human phenotypes.	Diastolic blood pressure	340,162 European ancestry individuals, 145,515 East Asian ancestry individuals	NA	2p25.1	2	9187884		RPL30P3 - ASAP2	ENSG00000223640	ENSG00000151693		106157	18881	rs34681162-C	rs34681162	0	34681162	regulatory_region_variant	1	NR	4e-08	7.39794		0.0134	[0.0085-0.0183] unit increase	Affymetrix, Illumina [20537302] (imputed)	N	diastolic blood pressure	http://www.ebi.ac.uk/efo/EFO_0006336	GCST90018952	Genome-wide genotyping array
2021-12-14	34594039	Sakaue S	2021-09-30	Nat Genet	www.ncbi.nlm.nih.gov/pubmed/34594039	A cross-population atlas of genetic associations for 220 human phenotypes.	Diastolic blood pressure	340,162 European ancestry individuals, 145,515 East Asian ancestry individuals	NA	3p14.3	3	57854069		SLMAP			ENSG00000163681			rs10656429-TTA	rs10656429	0	10656429	intron_variant	0	NR	2e-13	12.699		0.0176	[0.013-0.022] unit increase	Affymetrix, Illumina [20537302] (imputed)	N	diastolic blood pressure	http://www.ebi.ac.uk/efo/EFO_0006336	GCST90018952	Genome-wide genotyping array
2021-06-29	33462484	Sinnott-Armstrong N	2021-01-18	Nat Genet	www.ncbi.nlm.nih.gov/pubmed/33462484	Genetics of 35 blood and urine biomarkers in the UK Biobank.	Sex hormone-binding globulin levels	310,323 European ancestry individuals, 5,523 African ancestry individuals, 6,638 South Asian ancestry individuals	NA	17q11.2	17	31203858	NR	NF1			ENSG00000196712			rs72813627-A	rs72813627	0	72813627	intron_variant	0	NR	1e-09	9		0.0224	[0.015-0.03] unit decrease	Affymetrix [9000000] (imputed)	N	sex hormone-binding globulin measurement	http://www.ebi.ac.uk/efo/EFO_0004696	GCST90019518	Genome-wide genotyping array
2021-06-29	33462484	Sinnott-Armstrong N	2021-01-18	Nat Genet	www.ncbi.nlm.nih.gov/pubmed/33462484	Genetics of 35 blood and urine biomarkers in the UK Biobank.	Sex hormone-binding globulin levels	310,323 European ancestry individuals, 5,523 African ancestry individuals, 6,638 South Asian ancestry individuals	NA	17q11.2	17	31296270	NR	NF1, OMG			ENSG00000196712, ENSG00000126861			rs11080149-T	rs11080149	0	11080149	missense_variant	0	NR	1e-09	9		0.0223	[0.015-0.03] unit decrease	Affymetrix [9000000] (imputed)	N	sex hormone-binding globulin measurement	http://www.ebi.ac.uk/efo/EFO_0004696	GCST90019518	Genome-wide genotyping array
2021-06-29	33462484	Sinnott-Armstrong N	2021-01-18	Nat Genet	www.ncbi.nlm.nih.gov/pubmed/33462484	Genetics of 35 blood and urine biomarkers in the UK Biobank.	Sex hormone-binding globulin levels	310,323 European ancestry individuals, 5,523 African ancestry individuals, 6,638 South Asian ancestry individuals	NA	20q13.13	20	49002298	NR	ARFGEF2			ENSG00000124198			rs6095391-A	rs6095391	0	6095391	intron_variant	0	NR	3e-09	8.52288		0.0174	[0.012-0.023] unit increase	Affymetrix [9000000] (imputed)	N	sex hormone-binding globulin measurement	http://www.ebi.ac.uk/efo/EFO_0004696	GCST90019518	Genome-wide genotyping array
2021-06-29	33462484	Sinnott-Armstrong N	2021-01-18	Nat Genet	www.ncbi.nlm.nih.gov/pubmed/33462484	Genetics of 35 blood and urine biomarkers in the UK Biobank.	Sex hormone-binding globulin levels	310,323 European ancestry individuals, 5,523 African ancestry individuals, 6,638 South Asian ancestry individuals	NA	17p13.1	17	7587859	NR	MPDU1			ENSG00000129255			rs4227-T	rs4227	0	4227	3_prime_UTR_variant	0	NR	2E-1461	1460.7		0.2264	[0.22-0.23] unit decrease	Affymetrix [9000000] (imputed)	N	sex hormone-binding globulin measurement	http://www.ebi.ac.uk/efo/EFO_0004696	GCST90019518	Genome-wide genotyping array
2021-06-29	33462484	Sinnott-Armstrong N	2021-01-18	Nat Genet	www.ncbi.nlm.nih.gov/pubmed/33462484	Genetics of 35 blood and urine biomarkers in the UK Biobank.	Testosterone levels	310,461 European ancestry individuals, 5,453 African ancestry individuals, 6,680 South Asian ancestry individuals	NA	17p13.1	17	7565912	NR	SENP3-EIF4A1, SENP3			ENSG00000277957, ENSG00000161956			rs11078697-T	rs11078697	0	11078697	non_coding_transcript_exon_variant	0	NR	9e-27	26.0458		0.1156	[0.094-0.137] unit decrease	Affymetrix [9000000] (imputed)	N	testosterone measurement	http://www.ebi.ac.uk/efo/EFO_0004908	GCST90019520	Genome-wide genotyping array
2019-02-08	30595370	Kichaev G	2018-12-27	Am J Hum Genet	www.ncbi.nlm.nih.gov/pubmed/30595370	Leveraging Polygenic Functional Enrichment to Improve GWAS Power.	Red blood cell count	approximately 445,000 European ancestry individuals	NA	17q23.2	17	61165553		BCAS3			ENSG00000141376			rs8080123-?	rs8080123	0	8080123	intron_variant	0	NR	5e-21	20.301				NR [~ 8900000] (imputed)	N	erythrocyte count	http://www.ebi.ac.uk/efo/EFO_0004305	GCST007069	Genome-wide genotyping array
2019-02-08	30595370	Kichaev G	2018-12-27	Am J Hum Genet	www.ncbi.nlm.nih.gov/pubmed/30595370	Leveraging Polygenic Functional Enrichment to Improve GWAS Power.	Red blood cell count	approximately 445,000 European ancestry individuals	NA	17q23.2	17	61373080		BCAS3			ENSG00000141376			rs9905274-?	rs9905274	0	9905274	intron_variant	0	NR	2e-35	34.699				NR [~ 8900000] (imputed)	N	erythrocyte count	http://www.ebi.ac.uk/efo/EFO_0004305	GCST007069	Genome-wide genotyping array
2018-11-12	30038396	Lee JJ	2018-07-23	Nat Genet	www.ncbi.nlm.nih.gov/pubmed/30038396	Gene discovery and polygenic prediction from a genome-wide association study of educational attainment in 1.1 million individuals.	Highest math class taken (MTAG)	811,539 European ancestry individuals	NA	1q42.3	1	235433937	Intergenic	TBCE, TBCE, TBCE			ENSG00000284770, ENSG00000285053, ENSG00000282984			rs12405889-T	rs12405889	0	12405889	non_coding_transcript_exon_variant	0	0.4853	3e-19	18.5229	(MTAG)	0.0148	[0.012-0.018] unit decrease	Affymetrix, Illumina [7100000] (imputed)	N	mathematical ability	http://www.ebi.ac.uk/efo/EFO_0004875	GCST006568	Genome-wide genotyping array
2018-11-12	30038396	Lee JJ	2018-07-23	Nat Genet	www.ncbi.nlm.nih.gov/pubmed/30038396	Gene discovery and polygenic prediction from a genome-wide association study of educational attainment in 1.1 million individuals.	Highest math class taken (MTAG)	811,539 European ancestry individuals	NA	1q44	1	244286121	Intergenic	UBE4B - C1orf100	ENSG00000130939	ENSG00000173728		234104882	66514	rs10803194-A	rs10803194	0	10803194	intergenic_variant	1	0.5329	9e-16	15.0458	(MTAG)	0.0134	[0.01-0.017] unit increase	Affymetrix, Illumina [7100000] (imputed)	N	mathematical ability	http://www.ebi.ac.uk/efo/EFO_0004875	GCST006568	Genome-wide genotyping array
2018-11-12	30038396	Lee JJ	2018-07-23	Nat Genet	www.ncbi.nlm.nih.gov/pubmed/30038396	Gene discovery and polygenic prediction from a genome-wide association study of educational attainment in 1.1 million individuals.	Highest math class taken (MTAG)	811,539 European ancestry individuals	NA	2p24.3	2	15476091	Intergenic	NBAS			ENSG00000151779			rs2111449-T	rs2111449	0	2111449	intron_variant	0	0.7345	7e-09	8.1549	(MTAG)	0.0108	[0.0071-0.0145] unit decrease	Affymetrix, Illumina [7100000] (imputed)	N	mathematical ability	http://www.ebi.ac.uk/efo/EFO_0004875	GCST006568	Genome-wide genotyping array
2021-06-29	33462484	Sinnott-Armstrong N	2021-01-18	Nat Genet	www.ncbi.nlm.nih.gov/pubmed/33462484	Genetics of 35 blood and urine biomarkers in the UK Biobank.	Serum total protein level	313,032 European ancestry individuals, 5,573 African ancestry individuals, 6,687 South Asian ancestry individuals	NA	1p34.3	1	39336143	NR	MACF1			ENSG00000127603			rs41270807-C	rs41270807	0	41270807	missense_variant	0	NR	5e-12	11.301		0.0213	[0.015-0.027] unit decrease	Affymetrix [9000000] (imputed)	N	blood protein measurement	http://www.ebi.ac.uk/efo/EFO_0007937	GCST90019522	Genome-wide genotyping array
2019-02-08	30595370	Kichaev G	2018-12-27	Am J Hum Genet	www.ncbi.nlm.nih.gov/pubmed/30595370	Leveraging Polygenic Functional Enrichment to Improve GWAS Power.	Red cell distribution width	approximately 445,000 European ancestry individuals	NA	1q32.2	1	207746403		CR1L - CD46	ENSG00000197721	ENSG00000117335		7987	5651	rs2761436-?	rs2761436	0	2761436	regulatory_region_variant	1	NR	8e-10	9.09691				NR [~ 8900000] (imputed)	N	red blood cell distribution width	http://www.ebi.ac.uk/efo/EFO_0005192	GCST007074	Genome-wide genotyping array
2019-02-08	30595370	Kichaev G	2018-12-27	Am J Hum Genet	www.ncbi.nlm.nih.gov/pubmed/30595370	Leveraging Polygenic Functional Enrichment to Improve GWAS Power.	Red cell distribution width	approximately 445,000 European ancestry individuals	NA	1q42.12	1	226265917		LIN9			ENSG00000183814			rs4418563-?	rs4418563	0	4418563	intron_variant	0	NR	9e-09	8.04576				NR [~ 8900000] (imputed)	N	red blood cell distribution width	http://www.ebi.ac.uk/efo/EFO_0005192	GCST007074	Genome-wide genotyping array
2019-02-08	30595370	Kichaev G	2018-12-27	Am J Hum Genet	www.ncbi.nlm.nih.gov/pubmed/30595370	Leveraging Polygenic Functional Enrichment to Improve GWAS Power.	Red cell distribution width	approximately 445,000 European ancestry individuals	NA	2p24.1	2	21002409		APOB			ENSG00000084674			rs1042034-?	rs1042034	0	1042034	missense_variant	0	NR	2e-18	17.699				NR [~ 8900000] (imputed)	N	red blood cell distribution width	http://www.ebi.ac.uk/efo/EFO_0005192	GCST007074	Genome-wide genotyping array
2019-02-08	30595370	Kichaev G	2018-12-27	Am J Hum Genet	www.ncbi.nlm.nih.gov/pubmed/30595370	Leveraging Polygenic Functional Enrichment to Improve GWAS Power.	Red cell distribution width	approximately 445,000 European ancestry individuals	NA	5q23.3	5	128342769		FBN2			ENSG00000138829			rs145085279-?	rs145085279	0	145085279	intron_variant	0	NR	4e-16	15.3979				NR [~ 8900000] (imputed)	N	red blood cell distribution width	http://www.ebi.ac.uk/efo/EFO_0005192	GCST007074	Genome-wide genotyping array
2019-02-08	30595370	Kichaev G	2018-12-27	Am J Hum Genet	www.ncbi.nlm.nih.gov/pubmed/30595370	Leveraging Polygenic Functional Enrichment to Improve GWAS Power.	Red cell distribution width	approximately 445,000 European ancestry individuals	NA	5q23.3	5	128491563		FBN2			ENSG00000138829			rs149281955-?	rs149281955	0	149281955	intron_variant	0	NR	3e-13	12.5229				NR [~ 8900000] (imputed)	N	red blood cell distribution width	http://www.ebi.ac.uk/efo/EFO_0005192	GCST007074	Genome-wide genotyping array
2019-02-08	30595370	Kichaev G	2018-12-27	Am J Hum Genet	www.ncbi.nlm.nih.gov/pubmed/30595370	Leveraging Polygenic Functional Enrichment to Improve GWAS Power.	Red cell distribution width	approximately 445,000 European ancestry individuals	NA	5q23.3	5	128619201		SLC27A6, FBN2			ENSG00000113396, ENSG00000138829			rs147450666-?	rs147450666	0	147450666	intron_variant	0	NR	2e-13	12.699				NR [~ 8900000] (imputed)	N	red blood cell distribution width	http://www.ebi.ac.uk/efo/EFO_0005192	GCST007074	Genome-wide genotyping array
2021-12-14	34594039	Sakaue S	2021-09-30	Nat Genet	www.ncbi.nlm.nih.gov/pubmed/34594039	A cross-population atlas of genetic associations for 220 human phenotypes.	Gamma glutamyl transpeptidase	344,104 European ancestry individuals, 133,471 East Asian ancestry individuals	NA	12q13.13	12	51401839		SLC4A8			ENSG00000050438			rs9795910-G	rs9795910	0	9795910	intron_variant	0	NR	1e-14	14		0.0151	[0.011-0.019] unit decrease	Affymetrix, Illumina [20535691] (imputed)	N	serum gamma-glutamyl transferase measurement	http://www.ebi.ac.uk/efo/EFO_0004532	GCST90018954	Genome-wide genotyping array
2021-12-14	34594039	Sakaue S	2021-09-30	Nat Genet	www.ncbi.nlm.nih.gov/pubmed/34594039	A cross-population atlas of genetic associations for 220 human phenotypes.	Gamma glutamyl transpeptidase	344,104 European ancestry individuals, 133,471 East Asian ancestry individuals	NA	18q21.31	18	58427551		NEDD4L - MIR122HG	ENSG00000049759	ENSG00000267391		26011	18237	rs10871755-G	rs10871755	0	10871755	intergenic_variant	1	NR	5e-179	178.301		0.0665	[0.062-0.071] unit decrease	Affymetrix, Illumina [20535691] (imputed)	N	serum gamma-glutamyl transferase measurement	http://www.ebi.ac.uk/efo/EFO_0004532	GCST90018954	Genome-wide genotyping array
2018-11-12	30038396	Lee JJ	2018-07-23	Nat Genet	www.ncbi.nlm.nih.gov/pubmed/30038396	Gene discovery and polygenic prediction from a genome-wide association study of educational attainment in 1.1 million individuals.	Highest math class taken (MTAG)	811,539 European ancestry individuals	NA	3p21.1	3	54140210	Intergenic	CACNA2D3			ENSG00000157445			rs7623444-A	rs7623444	0	7623444	intron_variant	0	0.5615	2e-11	10.699	(MTAG)	0.0112	[0.0079-0.0145] unit decrease	Affymetrix, Illumina [7100000] (imputed)	N	mathematical ability	http://www.ebi.ac.uk/efo/EFO_0004875	GCST006568	Genome-wide genotyping array
2018-11-12	30038396	Lee JJ	2018-07-23	Nat Genet	www.ncbi.nlm.nih.gov/pubmed/30038396	Gene discovery and polygenic prediction from a genome-wide association study of educational attainment in 1.1 million individuals.	Highest math class taken (MTAG)	811,539 European ancestry individuals	NA	3p14.3	3	56552343	Intergenic	ERC2 - CCDC66	ENSG00000187672	ENSG00000180376		83876	4818	rs7653344-A	rs7653344	0	7653344	intergenic_variant	1	0.4629	5e-14	13.301	(MTAG)	0.0124	[0.0091-0.0157] unit decrease	Affymetrix, Illumina [7100000] (imputed)	N	mathematical ability	http://www.ebi.ac.uk/efo/EFO_0004875	GCST006568	Genome-wide genotyping array
2018-11-12	30038396	Lee JJ	2018-07-23	Nat Genet	www.ncbi.nlm.nih.gov/pubmed/30038396	Gene discovery and polygenic prediction from a genome-wide association study of educational attainment in 1.1 million individuals.	Highest math class taken (MTAG)	811,539 European ancestry individuals	NA	3p12.3	3	77243986	Intergenic	ROBO2			ENSG00000185008			rs11927597-T	rs11927597	0	11927597	intron_variant	0	0.7379	2e-08	7.69897	(MTAG)	0.0105	[0.0068-0.0142] unit decrease	Affymetrix, Illumina [7100000] (imputed)	N	mathematical ability	http://www.ebi.ac.uk/efo/EFO_0004875	GCST006568	Genome-wide genotyping array
2021-12-14	34594039	Sakaue S	2021-09-30	Nat Genet	www.ncbi.nlm.nih.gov/pubmed/34594039	A cross-population atlas of genetic associations for 220 human phenotypes.	HDL cholesterol	315,133 European ancestry individuals, 74,970 East Asian ancestry individuals	NA	20q11.22	20	34364319		ITCH			ENSG00000078747			rs12624640-A	rs12624640	0	12624640	intron_variant	0	NR	6e-16	15.2218		0.0173	[0.013-0.021] unit decrease	Affymetrix, Illumina [20525311] (imputed)	N	high density lipoprotein cholesterol measurement	http://www.ebi.ac.uk/efo/EFO_0004612	GCST90018956	Genome-wide genotyping array
2021-12-14	34594039	Sakaue S	2021-09-30	Nat Genet	www.ncbi.nlm.nih.gov/pubmed/34594039	A cross-population atlas of genetic associations for 220 human phenotypes.	HDL cholesterol	315,133 European ancestry individuals, 74,970 East Asian ancestry individuals	NA	18q11.2	18	23516726		RMC1, NPC1			ENSG00000141452, ENSG00000141458			rs200186840-T	rs200186840	0	200186840	intron_variant	0	NR	2e-15	14.699		0.0191	[0.014-0.024] unit increase	Affymetrix, Illumina [20525311] (imputed)	N	high density lipoprotein cholesterol measurement	http://www.ebi.ac.uk/efo/EFO_0004612	GCST90018956	Genome-wide genotyping array
2021-06-29	33462484	Sinnott-Armstrong N	2021-01-18	Nat Genet	www.ncbi.nlm.nih.gov/pubmed/33462484	Genetics of 35 blood and urine biomarkers in the UK Biobank.	Urate levels	342,087 European ancestry individuals, 6,011 African ancestry individuals, 7,328 South Asian ancestry individuals	NA	2q31.1	2	169173147	NR	LRP2			ENSG00000081479			rs34355135-T	rs34355135	0	34355135	missense_variant	0	NR	5e-10	9.30103		0.1033	[0.071-0.136] unit increase	Affymetrix [9000000] (imputed)	N	urate measurement	http://www.ebi.ac.uk/efo/EFO_0004531	GCST90019524	Genome-wide genotyping array
2021-08-24	34021172	Christakoudi S	2021-05-21	Sci Rep	www.ncbi.nlm.nih.gov/pubmed/34021172	GWAS of allometric body-shape indices in UK Biobank identifies loci suggesting associations with morphogenesis, organogenesis, adrenal cell renewal and cancer.	Waist-to-hip ratio adjusted for BMI	219,872 British ancestry women	NA	6q14.1	6	80210706	BCKDHB	BCKDHB			ENSG00000083123			rs1324119-G	rs1324119	0	1324119	intron_variant	0	NR	2e-08	7.69897		0.0240623	[0.016-0.032] unit increase	Affymetrix [319769] (imputed)	N	BMI-adjusted waist-hip ratio	http://www.ebi.ac.uk/efo/EFO_0007788	GCST90020025	Genome-wide genotyping array
2021-08-24	34021172	Christakoudi S	2021-05-21	Sci Rep	www.ncbi.nlm.nih.gov/pubmed/34021172	GWAS of allometric body-shape indices in UK Biobank identifies loci suggesting associations with morphogenesis, organogenesis, adrenal cell renewal and cancer.	Waist-to-hip ratio adjusted for BMI	219,872 British ancestry women	NA	6q14.1	6	80224401	BCKDHB	BCKDHB			ENSG00000083123			rs113578748-CT	rs113578748	0	113578748	intron_variant	0	NR	5e-12	11.301		0.0366045	[0.026-0.047] unit increase	Affymetrix [319769] (imputed)	N	BMI-adjusted waist-hip ratio	http://www.ebi.ac.uk/efo/EFO_0007788	GCST90020025	Genome-wide genotyping array
2021-12-14	34594039	Sakaue S	2021-09-30	Nat Genet	www.ncbi.nlm.nih.gov/pubmed/34594039	A cross-population atlas of genetic associations for 220 human phenotypes.	Hemoglobin	350,474 European ancestry individuals, 152,447 East Asian ancestry individuals	NA	4q22.3	4	94995768		BMPR1B			ENSG00000138696			rs716191-T	rs716191	0	716191	intron_variant	0	NR	7e-10	9.1549		0.0105	[0.0072-0.0138] unit decrease	Affymetrix, Illumina [20538521] (imputed)	N	hemoglobin measurement	http://www.ebi.ac.uk/efo/EFO_0004509	GCST90018957	Genome-wide genotyping array
2021-12-14	34594039	Sakaue S	2021-09-30	Nat Genet	www.ncbi.nlm.nih.gov/pubmed/34594039	A cross-population atlas of genetic associations for 220 human phenotypes.	Hemoglobin	350,474 European ancestry individuals, 152,447 East Asian ancestry individuals	NA	5q13.3	5	77180632		ZBED3-AS1 - PDE8B	ENSG00000250802	ENSG00000113231		13723	29817	rs2928170-G	rs2928170	0	2928170	intron_variant	1	NR	4e-16	15.3979		0.0189	[0.014-0.023] unit increase	Affymetrix, Illumina [20538521] (imputed)	N	hemoglobin measurement	http://www.ebi.ac.uk/efo/EFO_0004509	GCST90018957	Genome-wide genotyping array
2019-02-08	30595370	Kichaev G	2018-12-27	Am J Hum Genet	www.ncbi.nlm.nih.gov/pubmed/30595370	Leveraging Polygenic Functional Enrichment to Improve GWAS Power.	Red cell distribution width	approximately 445,000 European ancestry individuals	NA	11q14.2	11	86147211		PICALM - RNU6-560P	ENSG00000073921	ENSG00000200877		77329	6016	rs10898438-?	rs10898438	0	10898438	intergenic_variant	1	NR	1e-12	12				NR [~ 8900000] (imputed)	N	red blood cell distribution width	http://www.ebi.ac.uk/efo/EFO_0005192	GCST007074	Genome-wide genotyping array
2019-02-08	30595370	Kichaev G	2018-12-27	Am J Hum Genet	www.ncbi.nlm.nih.gov/pubmed/30595370	Leveraging Polygenic Functional Enrichment to Improve GWAS Power.	Red cell distribution width	approximately 445,000 European ancestry individuals	NA	11q21	11	95152471		BUD13P1 - SESN3	ENSG00000270689	ENSG00000149212		7346	13042	rs632087-?	rs632087	0	632087	intron_variant	1	NR	3e-12	11.5229				NR [~ 8900000] (imputed)	N	red blood cell distribution width	http://www.ebi.ac.uk/efo/EFO_0005192	GCST007074	Genome-wide genotyping array
2019-02-08	30595370	Kichaev G	2018-12-27	Am J Hum Genet	www.ncbi.nlm.nih.gov/pubmed/30595370	Leveraging Polygenic Functional Enrichment to Improve GWAS Power.	Red cell distribution width	approximately 445,000 European ancestry individuals	NA	11q21	11	95575690		SESN3 - FAM76B	ENSG00000149212	ENSG00000077458		343149	193263	rs11021221-?	rs11021221	0	11021221	intron_variant	1	NR	3e-17	16.5229				NR [~ 8900000] (imputed)	N	red blood cell distribution width	http://www.ebi.ac.uk/efo/EFO_0005192	GCST007074	Genome-wide genotyping array
2019-02-08	30595370	Kichaev G	2018-12-27	Am J Hum Genet	www.ncbi.nlm.nih.gov/pubmed/30595370	Leveraging Polygenic Functional Enrichment to Improve GWAS Power.	Red cell distribution width	approximately 445,000 European ancestry individuals	NA	12p13.31	12	6597578		CHD4			ENSG00000111642			rs7308584-?	rs7308584	0	7308584	intron_variant	0	NR	2e-12	11.699				NR [~ 8900000] (imputed)	N	red blood cell distribution width	http://www.ebi.ac.uk/efo/EFO_0005192	GCST007074	Genome-wide genotyping array
2019-02-08	30595370	Kichaev G	2018-12-27	Am J Hum Genet	www.ncbi.nlm.nih.gov/pubmed/30595370	Leveraging Polygenic Functional Enrichment to Improve GWAS Power.	Red cell distribution width	approximately 445,000 European ancestry individuals	NA	12q13.12	12	50745079		DIP2B			ENSG00000066084			rs1047912-?	rs1047912	0	1047912	3_prime_UTR_variant	0	NR	5e-35	34.301				NR [~ 8900000] (imputed)	N	red blood cell distribution width	http://www.ebi.ac.uk/efo/EFO_0005192	GCST007074	Genome-wide genotyping array
2018-11-12	30038396	Lee JJ	2018-07-23	Nat Genet	www.ncbi.nlm.nih.gov/pubmed/30038396	Gene discovery and polygenic prediction from a genome-wide association study of educational attainment in 1.1 million individuals.	Highest math class taken (MTAG)	811,539 European ancestry individuals	NA	6q22.33	6	128012537	Intergenic	PTPRK, PTPRK			ENSG00000152894, ENSG00000273993			rs13197257-T	rs13197257	0	13197257	intron_variant	0	0.2747	2e-10	9.69897	(MTAG)	0.0117	[0.0082-0.0152] unit increase	Affymetrix, Illumina [7100000] (imputed)	N	mathematical ability	http://www.ebi.ac.uk/efo/EFO_0004875	GCST006568	Genome-wide genotyping array
2018-11-12	30038396	Lee JJ	2018-07-23	Nat Genet	www.ncbi.nlm.nih.gov/pubmed/30038396	Gene discovery and polygenic prediction from a genome-wide association study of educational attainment in 1.1 million individuals.	Highest math class taken (MTAG)	811,539 European ancestry individuals	NA	6q23.1	6	130012889	Intergenic	NA - L3MBTL3		ENSG00000198945			810	rs9492436-T	rs9492436	0	9492436	intergenic_variant	1	0.1026	1e-09	9	(MTAG)	0.0166	[0.011-0.022] unit decrease	Affymetrix, Illumina [7100000] (imputed)	N	mathematical ability	http://www.ebi.ac.uk/efo/EFO_0004875	GCST006568	Genome-wide genotyping array
2021-06-29	33462484	Sinnott-Armstrong N	2021-01-18	Nat Genet	www.ncbi.nlm.nih.gov/pubmed/33462484	Genetics of 35 blood and urine biomarkers in the UK Biobank.	Serum phosphate levels	312,888 European ancestry individuals, 5,568 African ancestry individuals, 6,685 South Asian ancestry individuals	NA	1p36.12	1	21688056	NR	USP48			ENSG00000090686			rs67730681-T	rs67730681	0	67730681	intron_variant	0	NR	1e-16	16		0.0399	[0.03-0.049] unit decrease	Affymetrix [9000000] (imputed)	N	blood phosphate measurement	http://www.ebi.ac.uk/efo/EFO_0010972	GCST90019516	Genome-wide genotyping array
2021-06-29	33462484	Sinnott-Armstrong N	2021-01-18	Nat Genet	www.ncbi.nlm.nih.gov/pubmed/33462484	Genetics of 35 blood and urine biomarkers in the UK Biobank.	Serum phosphate levels	312,888 European ancestry individuals, 5,568 African ancestry individuals, 6,685 South Asian ancestry individuals	NA	6q23.2	6	131603606	NR	MED23			ENSG00000112282			rs79187133-C	rs79187133	0	79187133	intron_variant	0	NR	2e-15	14.699		0.0984	[0.074-0.123] unit increase	Affymetrix [9000000] (imputed)	N	blood phosphate measurement	http://www.ebi.ac.uk/efo/EFO_0010972	GCST90019516	Genome-wide genotyping array
2021-06-29	33462484	Sinnott-Armstrong N	2021-01-18	Nat Genet	www.ncbi.nlm.nih.gov/pubmed/33462484	Genetics of 35 blood and urine biomarkers in the UK Biobank.	Serum phosphate levels	312,888 European ancestry individuals, 5,568 African ancestry individuals, 6,685 South Asian ancestry individuals	NA	6q23.2	6	131872255	NR	ENPP1			ENSG00000197594			rs7769712-C	rs7769712	0	7769712	intron_variant	0	NR	7e-14	13.1549		0.0363	[0.027-0.046] unit increase	Affymetrix [9000000] (imputed)	N	blood phosphate measurement	http://www.ebi.ac.uk/efo/EFO_0010972	GCST90019516	Genome-wide genotyping array
2021-06-29	33462484	Sinnott-Armstrong N	2021-01-18	Nat Genet	www.ncbi.nlm.nih.gov/pubmed/33462484	Genetics of 35 blood and urine biomarkers in the UK Biobank.	Serum phosphate levels	312,888 European ancestry individuals, 5,568 African ancestry individuals, 6,685 South Asian ancestry individuals	NA	1p36.12	1	21711573	NR	USP48			ENSG00000090686			rs76367513-A	rs76367513	0	76367513	intron_variant	0	NR	1e-13	13		0.0425	[0.031-0.054] unit decrease	Affymetrix [9000000] (imputed)	N	blood phosphate measurement	http://www.ebi.ac.uk/efo/EFO_0010972	GCST90019516	Genome-wide genotyping array
2021-06-29	33462484	Sinnott-Armstrong N	2021-01-18	Nat Genet	www.ncbi.nlm.nih.gov/pubmed/33462484	Genetics of 35 blood and urine biomarkers in the UK Biobank.	Serum phosphate levels	312,888 European ancestry individuals, 5,568 African ancestry individuals, 6,685 South Asian ancestry individuals	NA	6q23.2	6	131896547	NR	ENPP1 - CCN2	ENSG00000197594	ENSG00000118523		1392	51629	rs7753048-T	rs7753048	0	7753048	regulatory_region_variant	1	NR	2e-13	12.699		0.0308	[0.023-0.039] unit increase	Affymetrix [9000000] (imputed)	N	blood phosphate measurement	http://www.ebi.ac.uk/efo/EFO_0010972	GCST90019516	Genome-wide genotyping array
2021-06-29	33462484	Sinnott-Armstrong N	2021-01-18	Nat Genet	www.ncbi.nlm.nih.gov/pubmed/33462484	Genetics of 35 blood and urine biomarkers in the UK Biobank.	Serum phosphate levels	312,888 European ancestry individuals, 5,568 African ancestry individuals, 6,685 South Asian ancestry individuals	NA	20q13.2	20	54105417	NR	BCAS1 - CYP24A1	ENSG00000064787	ENSG00000019186		34823	48029	rs158528-G	rs158528	0	158528	regulatory_region_variant	1	NR	1e-13	13		0.0197	[0.015-0.025] unit increase	Affymetrix [9000000] (imputed)	N	blood phosphate measurement	http://www.ebi.ac.uk/efo/EFO_0010972	GCST90019516	Genome-wide genotyping array
2021-12-14	34594039	Sakaue S	2021-09-30	Nat Genet	www.ncbi.nlm.nih.gov/pubmed/34594039	A cross-population atlas of genetic associations for 220 human phenotypes.	Weight	360,116 European ancestry individuals, 165,419 East Asian ancestry individuals	NA	14q13.2	14	35751670		RALGAPA1			ENSG00000174373			rs112957890-G	rs112957890	0	112957890	intron_variant	0	NR	8e-09	8.09691		0.0136	[0.0089-0.0183] unit increase	Affymetrix, Illumina [20539548] (imputed)	N	body weight	http://www.ebi.ac.uk/efo/EFO_0004338	GCST90018949	Genome-wide genotyping array
2021-12-14	34594039	Sakaue S	2021-09-30	Nat Genet	www.ncbi.nlm.nih.gov/pubmed/34594039	A cross-population atlas of genetic associations for 220 human phenotypes.	Weight	360,116 European ancestry individuals, 165,419 East Asian ancestry individuals	NA	12q13.3	12	56316135		CNPY2 - PAN2	ENSG00000257727	ENSG00000135473		16	88	rs3809128-T	rs3809128	0	3809128	non_coding_transcript_exon_variant	1	NR	1e-32	32		0.0407	[0.034-0.047] unit decrease	Affymetrix, Illumina [20539548] (imputed)	N	body weight	http://www.ebi.ac.uk/efo/EFO_0004338	GCST90018949	Genome-wide genotyping array
2021-12-14	34594039	Sakaue S	2021-09-30	Nat Genet	www.ncbi.nlm.nih.gov/pubmed/34594039	A cross-population atlas of genetic associations for 220 human phenotypes.	Weight	360,116 European ancestry individuals, 165,419 East Asian ancestry individuals	NA	13q34	13	114242913		CDC16			ENSG00000130177			rs7994573-C	rs7994573	0	7994573	intron_variant	0	NR	6e-10	9.22185		0.0121	[0.0084-0.0158] unit decrease	Affymetrix, Illumina [20539548] (imputed)	N	body weight	http://www.ebi.ac.uk/efo/EFO_0004338	GCST90018949	Genome-wide genotyping array
2021-06-29	33462484	Sinnott-Armstrong N	2021-01-18	Nat Genet	www.ncbi.nlm.nih.gov/pubmed/33462484	Genetics of 35 blood and urine biomarkers in the UK Biobank.	Serum phosphate levels	312,888 European ancestry individuals, 5,568 African ancestry individuals, 6,685 South Asian ancestry individuals	NA	6q23.2	6	131891668	NR	ENPP1			ENSG00000197594			rs7754859-T	rs7754859	0	7754859	3_prime_UTR_variant	0	NR	4e-15	14.3979		0.0232	[0.017-0.029] unit increase	Affymetrix [9000000] (imputed)	N	blood phosphate measurement	http://www.ebi.ac.uk/efo/EFO_0010972	GCST90019516	Genome-wide genotyping array
2021-12-14	34594039	Sakaue S	2021-09-30	Nat Genet	www.ncbi.nlm.nih.gov/pubmed/34594039	A cross-population atlas of genetic associations for 220 human phenotypes.	Calcium levels	315,153 European ancestry individuals, 83,980 East Asian ancestry individuals	NA	2p13.3	2	69412480		NFU1			ENSG00000169599			rs74847504-G	rs74847504	0	74847504	intron_variant	0	NR	5e-13	12.301		0.016	[0.012-0.02] unit increase	Affymetrix, Illumina [20528270] (imputed)	N	calcium measurement	http://www.ebi.ac.uk/efo/EFO_0004838	GCST90018951	Genome-wide genotyping array
2021-12-14	34594039	Sakaue S	2021-09-30	Nat Genet	www.ncbi.nlm.nih.gov/pubmed/34594039	A cross-population atlas of genetic associations for 220 human phenotypes.	Calcium levels	315,153 European ancestry individuals, 83,980 East Asian ancestry individuals	NA	3p25.2	3	12353341		PPARG			ENSG00000132170			rs1899951-T	rs1899951	0	1899951	intron_variant	0	NR	3e-21	20.5229		0.0346	[0.028-0.042] unit decrease	Affymetrix, Illumina [20528270] (imputed)	N	calcium measurement	http://www.ebi.ac.uk/efo/EFO_0004838	GCST90018951	Genome-wide genotyping array
2021-12-14	34594039	Sakaue S	2021-09-30	Nat Genet	www.ncbi.nlm.nih.gov/pubmed/34594039	A cross-population atlas of genetic associations for 220 human phenotypes.	Calcium levels	315,153 European ancestry individuals, 83,980 East Asian ancestry individuals	NA	5q13.2	5	73093932		FCHO2 - TMEM171	ENSG00000157107	ENSG00000157111		3410	26637	rs11286361-G	rs11286361	0	11286361	regulatory_region_variant	1	NR	2e-13	12.699		0.0195	[0.014-0.025] unit increase	Affymetrix, Illumina [20528270] (imputed)	N	calcium measurement	http://www.ebi.ac.uk/efo/EFO_0004838	GCST90018951	Genome-wide genotyping array
2021-12-14	34594039	Sakaue S	2021-09-30	Nat Genet	www.ncbi.nlm.nih.gov/pubmed/34594039	A cross-population atlas of genetic associations for 220 human phenotypes.	Calcium levels	315,153 European ancestry individuals, 83,980 East Asian ancestry individuals	NA	5q13.3	5	75299369		ANKRD31 - HMGCR	ENSG00000145700	ENSG00000113161		62458	36960	rs10942734-C	rs10942734	0	10942734	intergenic_variant	1	NR	1e-11	11		0.015	[0.011-0.019] unit increase	Affymetrix, Illumina [20528270] (imputed)	N	calcium measurement	http://www.ebi.ac.uk/efo/EFO_0004838	GCST90018951	Genome-wide genotyping array
2021-12-14	34594039	Sakaue S	2021-09-30	Nat Genet	www.ncbi.nlm.nih.gov/pubmed/34594039	A cross-population atlas of genetic associations for 220 human phenotypes.	Calcium levels	315,153 European ancestry individuals, 83,980 East Asian ancestry individuals	NA	6q23.1	6	130046580		L3MBTL3			ENSG00000198945			rs7744830-G	rs7744830	0	7744830	intron_variant	0	NR	6e-18	17.2218		0.021	[0.016-0.026] unit decrease	Affymetrix, Illumina [20528270] (imputed)	N	calcium measurement	http://www.ebi.ac.uk/efo/EFO_0004838	GCST90018951	Genome-wide genotyping array
2021-03-30	32778093	He B	2020-08-10	BMC Biol	www.ncbi.nlm.nih.gov/pubmed/32778093	Genome-wide pQTL analysis of protein expression regulatory networks in the human liver.	Protein quantitative trait loci (liver)	172 European ancestry individuals, 29 Black individuals, 86 individuals	NA	4p16.3	4	3130597	NR	HTT			ENSG00000197386			rs363085-G	rs363085	0	363085	intron_variant	0	0.0122	2e-08	7.69897	(EPHX1)	4.712	NR unit increase	Illumina [1671387] (imputed)	N	protein measurement	http://www.ebi.ac.uk/efo/EFO_0004747	GCST011427	Genome-wide genotyping array
2019-02-08	30595370	Kichaev G	2018-12-27	Am J Hum Genet	www.ncbi.nlm.nih.gov/pubmed/30595370	Leveraging Polygenic Functional Enrichment to Improve GWAS Power.	Red blood cell count	approximately 445,000 European ancestry individuals	NA	15q24.1	15	74760154		CYP1A2 - CSK	ENSG00000140505	ENSG00000103653		3547	21926	rs12903896-?	rs12903896	0	12903896	regulatory_region_variant	1	NR	3e-24	23.5229				NR [~ 8900000] (imputed)	N	erythrocyte count	http://www.ebi.ac.uk/efo/EFO_0004305	GCST007069	Genome-wide genotyping array
2021-12-14	34594039	Sakaue S	2021-09-30	Nat Genet	www.ncbi.nlm.nih.gov/pubmed/34594039	A cross-population atlas of genetic associations for 220 human phenotypes.	Eosinophil counts	349,856 European ancestry individuals, 93,063 East Asian ancestry individuals	NA	2p15	2	61554859		XPO1 - RPS29P10	ENSG00000082898	ENSG00000226884		16118	34639	rs778756-G	rs778756	0	778756	intergenic_variant	1	NR	8e-11	10.0969		0.0108	[0.0075-0.0141] unit decrease	Affymetrix, Illumina [20529668] (imputed)	N	eosinophil count	http://www.ebi.ac.uk/efo/EFO_0004842	GCST90018953	Genome-wide genotyping array
2021-12-14	34594039	Sakaue S	2021-09-30	Nat Genet	www.ncbi.nlm.nih.gov/pubmed/34594039	A cross-population atlas of genetic associations for 220 human phenotypes.	Eosinophil counts	349,856 European ancestry individuals, 93,063 East Asian ancestry individuals	NA	3p25.2	3	12293492		PPARG			ENSG00000132170			rs2960422-A	rs2960422	0	2960422	intron_variant	0	NR	2e-34	33.699		0.0203	[0.017-0.024] unit decrease	Affymetrix, Illumina [20529668] (imputed)	N	eosinophil count	http://www.ebi.ac.uk/efo/EFO_0004842	GCST90018953	Genome-wide genotyping array
2021-12-14	34594039	Sakaue S	2021-09-30	Nat Genet	www.ncbi.nlm.nih.gov/pubmed/34594039	A cross-population atlas of genetic associations for 220 human phenotypes.	Eosinophil counts	349,856 European ancestry individuals, 93,063 East Asian ancestry individuals	NA	3q25.1	3	151225751		MED12L, P2RY14			ENSG00000144893, ENSG00000174944			rs9289834-T	rs9289834	0	9289834	intron_variant	0	NR	2e-11	10.699		0.0118	[0.0083-0.0153] unit decrease	Affymetrix, Illumina [20529668] (imputed)	N	eosinophil count	http://www.ebi.ac.uk/efo/EFO_0004842	GCST90018953	Genome-wide genotyping array
2021-12-14	34594039	Sakaue S	2021-09-30	Nat Genet	www.ncbi.nlm.nih.gov/pubmed/34594039	A cross-population atlas of genetic associations for 220 human phenotypes.	Eosinophil counts	349,856 European ancestry individuals, 93,063 East Asian ancestry individuals	NA	2q24.1	2	157663290		ACVR1C - ACVR1	ENSG00000123612	ENSG00000115170		34426	72961	rs2848649-A	rs2848649	0	2848649	intergenic_variant	1	NR	6e-11	10.2218		0.017	[0.012-0.022] unit increase	Affymetrix, Illumina [20529668] (imputed)	N	eosinophil count	http://www.ebi.ac.uk/efo/EFO_0004842	GCST90018953	Genome-wide genotyping array
2021-12-14	34594039	Sakaue S	2021-09-30	Nat Genet	www.ncbi.nlm.nih.gov/pubmed/34594039	A cross-population atlas of genetic associations for 220 human phenotypes.	Eosinophil counts	349,856 European ancestry individuals, 93,063 East Asian ancestry individuals	NA	2q24.2	2	162254026		FAP - IFIH1	ENSG00000078098	ENSG00000115267		8875	13048	rs2111485-G	rs2111485	0	2111485	regulatory_region_variant	1	NR	1e-12	12		0.0122	[0.0089-0.0155] unit decrease	Affymetrix, Illumina [20529668] (imputed)	N	eosinophil count	http://www.ebi.ac.uk/efo/EFO_0004842	GCST90018953	Genome-wide genotyping array
2021-06-29	33462484	Sinnott-Armstrong N	2021-01-18	Nat Genet	www.ncbi.nlm.nih.gov/pubmed/33462484	Genetics of 35 blood and urine biomarkers in the UK Biobank.	Total bilirubin levels	341,077 European ancestry individuals, 5,978 African ancestry individuals, 7,313 South Asian ancestry individuals	NA	12p12.1	12	24070558	NR	SOX5			ENSG00000134532			rs117453824-T	rs117453824	0	117453824	intron_variant	0	NR	1e-11	11		0.0673	[0.048-0.087] unit decrease	Affymetrix [9000000] (imputed)	N	bilirubin measurement	http://www.ebi.ac.uk/efo/EFO_0004570	GCST90019521	Genome-wide genotyping array
2021-06-29	33462484	Sinnott-Armstrong N	2021-01-18	Nat Genet	www.ncbi.nlm.nih.gov/pubmed/33462484	Genetics of 35 blood and urine biomarkers in the UK Biobank.	Total bilirubin levels	341,077 European ancestry individuals, 5,978 African ancestry individuals, 7,313 South Asian ancestry individuals	NA	3q29	3	196789417	NR	PAK2			ENSG00000180370			rs13092376-C	rs13092376	0	13092376	intron_variant	0	NR	1e-10	10		0.0157	[0.011-0.02] unit increase	Affymetrix [9000000] (imputed)	N	bilirubin measurement	http://www.ebi.ac.uk/efo/EFO_0004570	GCST90019521	Genome-wide genotyping array
2019-02-08	30595370	Kichaev G	2018-12-27	Am J Hum Genet	www.ncbi.nlm.nih.gov/pubmed/30595370	Leveraging Polygenic Functional Enrichment to Improve GWAS Power.	Red cell distribution width	approximately 445,000 European ancestry individuals	NA	1p36.12	1	20740602		HP1BP3			ENSG00000127483			rs541464-?	rs541464	0	541464	3_prime_UTR_variant	0	NR	3e-08	7.52288				NR [~ 8900000] (imputed)	N	red blood cell distribution width	http://www.ebi.ac.uk/efo/EFO_0005192	GCST007074	Genome-wide genotyping array
2020-09-18	32888494	Vuckovic D	2020-09-01	Cell	www.ncbi.nlm.nih.gov/pubmed/32888494	The Polygenic and Monogenic Basis of Blood Traits and Diseases.	White blood cell count	408,112 British individuals	NA	12q24.12	12	111446804	SH2B3	SH2B3, ATXN2			ENSG00000111252, ENSG00000204842			rs3184504-C	rs3184504	0	3184504	missense_variant	0	0.518653	2e-228	227.699		0.0713126	[0.067-0.076] unit decrease	Affymetrix [93095623] (imputed)	N	leukocyte count	http://www.ebi.ac.uk/efo/EFO_0004308	GCST90002407	Genome-wide genotyping array
2020-09-18	32888494	Vuckovic D	2020-09-01	Cell	www.ncbi.nlm.nih.gov/pubmed/32888494	The Polygenic and Monogenic Basis of Blood Traits and Diseases.	White blood cell count	408,112 British individuals	NA	12q24.12	12	111489157	ATXN2	ATXN2			ENSG00000204842			rs570074821-G	rs570074821	0	570074821	intron_variant	0	0.001939	3e-43	42.5229		0.347113	[0.3-0.4] unit increase	Affymetrix [93095623] (imputed)	N	leukocyte count	http://www.ebi.ac.uk/efo/EFO_0004308	GCST90002407	Genome-wide genotyping array
2021-12-14	34594039	Sakaue S	2021-09-30	Nat Genet	www.ncbi.nlm.nih.gov/pubmed/34594039	A cross-population atlas of genetic associations for 220 human phenotypes.	Gamma glutamyl transpeptidase	344,104 European ancestry individuals, 133,471 East Asian ancestry individuals	NA	3p21.31	3	47112116		SETD2			ENSG00000181555			rs11319249-C	rs11319249	0	11319249	intron_variant	0	NR	1e-20	20		0.0218	[0.017-0.026] unit increase	Affymetrix, Illumina [20535691] (imputed)	N	serum gamma-glutamyl transferase measurement	http://www.ebi.ac.uk/efo/EFO_0004532	GCST90018954	Genome-wide genotyping array
2021-12-14	34594039	Sakaue S	2021-09-30	Nat Genet	www.ncbi.nlm.nih.gov/pubmed/34594039	A cross-population atlas of genetic associations for 220 human phenotypes.	Gamma glutamyl transpeptidase	344,104 European ancestry individuals, 133,471 East Asian ancestry individuals	NA	5q23.2	5	123417297		CEP120			ENSG00000168944			rs34768912-C	rs34768912	0	34768912	intron_variant	0	NR	2e-09	8.69897		0.0134	[0.0091-0.0177] unit decrease	Affymetrix, Illumina [20535691] (imputed)	N	serum gamma-glutamyl transferase measurement	http://www.ebi.ac.uk/efo/EFO_0004532	GCST90018954	Genome-wide genotyping array
2020-09-18	32888494	Vuckovic D	2020-09-01	Cell	www.ncbi.nlm.nih.gov/pubmed/32888494	The Polygenic and Monogenic Basis of Blood Traits and Diseases.	White blood cell count	408,112 British individuals	NA	19p13.11	19	16422415	EPS15L1	EPS15L1			ENSG00000127527			rs57143961-CT	rs57143961	0	57143961	intron_variant	0	0.150034	3e-55	54.5229		0.0494631	[0.043-0.056] unit increase	Affymetrix [93095623] (imputed)	N	leukocyte count	http://www.ebi.ac.uk/efo/EFO_0004308	GCST90002407	Genome-wide genotyping array
2018-11-12	30038396	Lee JJ	2018-07-23	Nat Genet	www.ncbi.nlm.nih.gov/pubmed/30038396	Gene discovery and polygenic prediction from a genome-wide association study of educational attainment in 1.1 million individuals.	Highest math class taken (MTAG)	811,539 European ancestry individuals	NA	3p24.3	3	20070116	Intergenic	KAT2B			ENSG00000114166			rs2948094-A	rs2948094	0	2948094	intron_variant	0	0.3733	2e-10	9.69897	(MTAG)	0.0109	[0.0076-0.0142] unit increase	Affymetrix, Illumina [7100000] (imputed)	N	mathematical ability	http://www.ebi.ac.uk/efo/EFO_0004875	GCST006568	Genome-wide genotyping array
2018-11-12	30038396	Lee JJ	2018-07-23	Nat Genet	www.ncbi.nlm.nih.gov/pubmed/30038396	Gene discovery and polygenic prediction from a genome-wide association study of educational attainment in 1.1 million individuals.	Highest math class taken (MTAG)	811,539 European ancestry individuals	NA	3p21.31	3	47020210	Intergenic	SETD2			ENSG00000181555			rs17784127-T	rs17784127	0	17784127	intron_variant	0	0.5887	7e-10	9.1549	(MTAG)	0.0103	[0.007-0.0136] unit increase	Affymetrix, Illumina [7100000] (imputed)	N	mathematical ability	http://www.ebi.ac.uk/efo/EFO_0004875	GCST006568	Genome-wide genotyping array
2021-12-14	34594039	Sakaue S	2021-09-30	Nat Genet	www.ncbi.nlm.nih.gov/pubmed/34594039	A cross-population atlas of genetic associations for 220 human phenotypes.	Glucose levels	314,916 European ancestry individuals, 133,336 East Asian ancestry individuals	NA	17q21.32	17	47530352		NPEPPS			ENSG00000141279			rs549295681-G	rs549295681	1	58886094	intron_variant	0	NR	2e-13	12.699		0.0185	[0.014-0.023] unit decrease	Affymetrix, Illumina [20535873] (imputed)	N	glucose measurement	http://www.ebi.ac.uk/efo/EFO_0004468	GCST90018955	Genome-wide genotyping array
2021-06-29	33462484	Sinnott-Armstrong N	2021-01-18	Nat Genet	www.ncbi.nlm.nih.gov/pubmed/33462484	Genetics of 35 blood and urine biomarkers in the UK Biobank.	Triglyceride levels	342,233 European ancestry individuals, 6,014 African ancestry individuals, 7,330 South Asian ancestry individuals	NA	2p24.1	2	21014672	NR	APOB			ENSG00000084674			rs673548-A	rs673548	0	673548	intron_variant	0	NR	1e-173	173		0.082	[0.076-0.088] unit decrease	Affymetrix [9000000] (imputed)	N	triglyceride measurement	http://www.ebi.ac.uk/efo/EFO_0004530	GCST90019523	Genome-wide genotyping array
2021-06-29	33462484	Sinnott-Armstrong N	2021-01-18	Nat Genet	www.ncbi.nlm.nih.gov/pubmed/33462484	Genetics of 35 blood and urine biomarkers in the UK Biobank.	Triglyceride levels	342,233 European ancestry individuals, 6,014 African ancestry individuals, 7,330 South Asian ancestry individuals	NA	2p24.1	2	21021486	NR	APOB			ENSG00000084674			rs11676704-G	rs11676704	0	11676704	intron_variant	0	NR	6e-28	27.2218		0.0344	[0.028-0.04] unit decrease	Affymetrix [9000000] (imputed)	N	triglyceride measurement	http://www.ebi.ac.uk/efo/EFO_0004530	GCST90019523	Genome-wide genotyping array
2021-06-29	33462484	Sinnott-Armstrong N	2021-01-18	Nat Genet	www.ncbi.nlm.nih.gov/pubmed/33462484	Genetics of 35 blood and urine biomarkers in the UK Biobank.	Triglyceride levels	342,233 European ancestry individuals, 6,014 African ancestry individuals, 7,330 South Asian ancestry individuals	NA	11q13.1	11	64263769	NR	PLCB3			ENSG00000149782			rs35169799-T	rs35169799	0	35169799	missense_variant	0	NR	5e-28	27.301		0.0539	[0.044-0.064] unit increase	Affymetrix [9000000] (imputed)	N	triglyceride measurement	http://www.ebi.ac.uk/efo/EFO_0004530	GCST90019523	Genome-wide genotyping array
2021-06-29	33462484	Sinnott-Armstrong N	2021-01-18	Nat Genet	www.ncbi.nlm.nih.gov/pubmed/33462484	Genetics of 35 blood and urine biomarkers in the UK Biobank.	Triglyceride levels	342,233 European ancestry individuals, 6,014 African ancestry individuals, 7,330 South Asian ancestry individuals	NA	2p23.3	2	27356305	NR	GTF3C2			ENSG00000115207			rs73921514-C	rs73921514	0	73921514	5_prime_UTR_variant	0	NR	2e-26	25.699		0.0645	[0.053-0.076] unit decrease	Affymetrix [9000000] (imputed)	N	triglyceride measurement	http://www.ebi.ac.uk/efo/EFO_0004530	GCST90019523	Genome-wide genotyping array
2021-12-14	34594039	Sakaue S	2021-09-30	Nat Genet	www.ncbi.nlm.nih.gov/pubmed/34594039	A cross-population atlas of genetic associations for 220 human phenotypes.	Hemoglobin	350,474 European ancestry individuals, 152,447 East Asian ancestry individuals	NA	1q23.1	1	158638145		SPTA1			ENSG00000163554			rs857725-G	rs857725	0	857725	stop_gained	0	NR	3e-09	8.52288		0.0105	[0.007-0.014] unit decrease	Affymetrix, Illumina [20538521] (imputed)	N	hemoglobin measurement	http://www.ebi.ac.uk/efo/EFO_0004509	GCST90018957	Genome-wide genotyping array
2019-02-08	30595370	Kichaev G	2018-12-27	Am J Hum Genet	www.ncbi.nlm.nih.gov/pubmed/30595370	Leveraging Polygenic Functional Enrichment to Improve GWAS Power.	Red cell distribution width	approximately 445,000 European ancestry individuals	NA	10q23.33	10	94596424		HELLS			ENSG00000119969			rs7078811-?	rs7078811	0	7078811	intron_variant	0	NR	3e-31	30.5229				NR [~ 8900000] (imputed)	N	red blood cell distribution width	http://www.ebi.ac.uk/efo/EFO_0005192	GCST007074	Genome-wide genotyping array
2020-09-18	32888494	Vuckovic D	2020-09-01	Cell	www.ncbi.nlm.nih.gov/pubmed/32888494	The Polygenic and Monogenic Basis of Blood Traits and Diseases.	Reticulocyte fraction of red cells	408,112 British individuals	NA	20p13	20	3648607	ATRN	ATRN			ENSG00000088812			rs2250106-G	rs2250106	0	2250106	3_prime_UTR_variant	0	0.39597	5e-20	19.301		0.0210743	[0.017-0.026] unit decrease	Affymetrix [93095623] (imputed)	N	reticulocyte measurement	http://www.ebi.ac.uk/efo/EFO_0010700	GCST90002406	Genome-wide genotyping array
2021-06-29	33462484	Sinnott-Armstrong N	2021-01-18	Nat Genet	www.ncbi.nlm.nih.gov/pubmed/33462484	Genetics of 35 blood and urine biomarkers in the UK Biobank.	Sex hormone-binding globulin levels	310,323 European ancestry individuals, 5,523 African ancestry individuals, 6,638 South Asian ancestry individuals	NA	3q22.3	3	136534030	NR	STAG1			ENSG00000118007			rs74648298-T	rs74648298	0	74648298	intron_variant	0	NR	6e-23	22.2218		0.044	[0.035-0.053] unit increase	Affymetrix [9000000] (imputed)	N	sex hormone-binding globulin measurement	http://www.ebi.ac.uk/efo/EFO_0004696	GCST90019518	Genome-wide genotyping array
2021-12-14	34594039	Sakaue S	2021-09-30	Nat Genet	www.ncbi.nlm.nih.gov/pubmed/34594039	A cross-population atlas of genetic associations for 220 human phenotypes.	Weight	360,116 European ancestry individuals, 165,419 East Asian ancestry individuals	NA	18q11.2	18	23529502		RMC1, NPC1			ENSG00000141452, ENSG00000141458			rs1652376-T	rs1652376	0	1652376	3_prime_UTR_variant	0	NR	4e-30	29.3979		0.0215	[0.018-0.025] unit decrease	Affymetrix, Illumina [20539548] (imputed)	N	body weight	http://www.ebi.ac.uk/efo/EFO_0004338	GCST90018949	Genome-wide genotyping array
2021-12-14	34594039	Sakaue S	2021-09-30	Nat Genet	www.ncbi.nlm.nih.gov/pubmed/34594039	A cross-population atlas of genetic associations for 220 human phenotypes.	Weight	360,116 European ancestry individuals, 165,419 East Asian ancestry individuals	NA	18p11.32	18	2656990		SMCHD1			ENSG00000101596			rs57126421-G	rs57126421	0	57126421	intron_variant	0	NR	7e-10	9.1549		0.0119	[0.0082-0.0156] unit decrease	Affymetrix, Illumina [20539548] (imputed)	N	body weight	http://www.ebi.ac.uk/efo/EFO_0004338	GCST90018949	Genome-wide genotyping array
2021-12-14	34594039	Sakaue S	2021-09-30	Nat Genet	www.ncbi.nlm.nih.gov/pubmed/34594039	A cross-population atlas of genetic associations for 220 human phenotypes.	Weight	360,116 European ancestry individuals, 165,419 East Asian ancestry individuals	NA	18q21.2	18	53085389		DCC			ENSG00000187323			rs9961846-C	rs9961846	0	9961846	intron_variant	0	NR	3e-09	8.52288		0.0153	[0.01-0.02] unit decrease	Affymetrix, Illumina [20539548] (imputed)	N	body weight	http://www.ebi.ac.uk/efo/EFO_0004338	GCST90018949	Genome-wide genotyping array
2021-12-14	34594039	Sakaue S	2021-09-30	Nat Genet	www.ncbi.nlm.nih.gov/pubmed/34594039	A cross-population atlas of genetic associations for 220 human phenotypes.	Weight	360,116 European ancestry individuals, 165,419 East Asian ancestry individuals	NA	20p11.23	20	18371742		ZNF133 - LINC00851	ENSG00000125846	ENSG00000237282		54746	7307	rs148431542-TAAAGTAA	rs148431542	0	148431542	intergenic_variant	1	NR	2e-08	7.69897		0.0169	[0.011-0.023] unit decrease	Affymetrix, Illumina [20539548] (imputed)	N	body weight	http://www.ebi.ac.uk/efo/EFO_0004338	GCST90018949	Genome-wide genotyping array
2021-12-14	34594039	Sakaue S	2021-09-30	Nat Genet	www.ncbi.nlm.nih.gov/pubmed/34594039	A cross-population atlas of genetic associations for 220 human phenotypes.	C-reactive protein	353,466 European ancestry individuals, 83,025 East Asian ancestry individuals	NA	15q22.2	15	62038434		VPS13C			ENSG00000129003			rs11634163-T	rs11634163	0	11634163	intron_variant	0	NR	2e-08	7.69897		0.013	[0.0085-0.0175] unit increase	Affymetrix, Illumina [20529698] (imputed)	N	C-reactive protein measurement	http://www.ebi.ac.uk/efo/EFO_0004458	GCST90018950	Genome-wide genotyping array
2021-12-14	34594039	Sakaue S	2021-09-30	Nat Genet	www.ncbi.nlm.nih.gov/pubmed/34594039	A cross-population atlas of genetic associations for 220 human phenotypes.	C-reactive protein	353,466 European ancestry individuals, 83,025 East Asian ancestry individuals	NA	12p12.1	12	21554172		GYS2			ENSG00000111713			rs34155649-G	rs34155649	0	34155649	intron_variant	0	NR	9e-09	8.04576		0.0174	[0.012-0.023] unit decrease	Affymetrix, Illumina [20529698] (imputed)	N	C-reactive protein measurement	http://www.ebi.ac.uk/efo/EFO_0004458	GCST90018950	Genome-wide genotyping array
2021-12-14	34594039	Sakaue S	2021-09-30	Nat Genet	www.ncbi.nlm.nih.gov/pubmed/34594039	A cross-population atlas of genetic associations for 220 human phenotypes.	C-reactive protein	353,466 European ancestry individuals, 83,025 East Asian ancestry individuals	NA	12p12.1	12	24042864		SOX5			ENSG00000134532			rs12300845-T	rs12300845	0	12300845	intron_variant	0	NR	8e-18	17.0969		0.058	[0.045-0.071] unit decrease	Affymetrix, Illumina [20529698] (imputed)	N	C-reactive protein measurement	http://www.ebi.ac.uk/efo/EFO_0004458	GCST90018950	Genome-wide genotyping array
2021-06-29	33462484	Sinnott-Armstrong N	2021-01-18	Nat Genet	www.ncbi.nlm.nih.gov/pubmed/33462484	Genetics of 35 blood and urine biomarkers in the UK Biobank.	Sex hormone-binding globulin levels	310,323 European ancestry individuals, 5,523 African ancestry individuals, 6,638 South Asian ancestry individuals	NA	12p12.1	12	24107950	NR	SOX5			ENSG00000134532			rs12313817-A	rs12313817	0	12313817	intron_variant	0	NR	2e-13	12.699		0.0468	[0.034-0.059] unit decrease	Affymetrix [9000000] (imputed)	N	sex hormone-binding globulin measurement	http://www.ebi.ac.uk/efo/EFO_0004696	GCST90019518	Genome-wide genotyping array
2021-06-29	33462484	Sinnott-Armstrong N	2021-01-18	Nat Genet	www.ncbi.nlm.nih.gov/pubmed/33462484	Genetics of 35 blood and urine biomarkers in the UK Biobank.	Sex hormone-binding globulin levels	310,323 European ancestry individuals, 5,523 African ancestry individuals, 6,638 South Asian ancestry individuals	NA	12q13.12	12	50745079	NR	DIP2B			ENSG00000066084			rs1047912-T	rs1047912	0	1047912	3_prime_UTR_variant	0	NR	3e-13	12.5229		0.0199	[0.015-0.025] unit increase	Affymetrix [9000000] (imputed)	N	sex hormone-binding globulin measurement	http://www.ebi.ac.uk/efo/EFO_0004696	GCST90019518	Genome-wide genotyping array
2021-06-29	33462484	Sinnott-Armstrong N	2021-01-18	Nat Genet	www.ncbi.nlm.nih.gov/pubmed/33462484	Genetics of 35 blood and urine biomarkers in the UK Biobank.	Sex hormone-binding globulin levels	310,323 European ancestry individuals, 5,523 African ancestry individuals, 6,638 South Asian ancestry individuals	NA	17p13.1	17	7889844	NR	CHD3			ENSG00000170004			rs75678869-T	rs75678869	0	75678869	intron_variant	0	NR	8e-13	12.0969		0.0617	[0.045-0.079] unit decrease	Affymetrix [9000000] (imputed)	N	sex hormone-binding globulin measurement	http://www.ebi.ac.uk/efo/EFO_0004696	GCST90019518	Genome-wide genotyping array
2019-02-08	30595370	Kichaev G	2018-12-27	Am J Hum Genet	www.ncbi.nlm.nih.gov/pubmed/30595370	Leveraging Polygenic Functional Enrichment to Improve GWAS Power.	Red blood cell count	approximately 445,000 European ancestry individuals	NA	14q32.2	14	100235643		DEGS2 - YY1	ENSG00000168350	ENSG00000100811		75998	2655	rs141516158-?	rs141516158	0	141516158	intron_variant	1	NR	6e-08	7.22185				NR [~ 8900000] (imputed)	N	erythrocyte count	http://www.ebi.ac.uk/efo/EFO_0004305	GCST007069	Genome-wide genotyping array
2021-12-14	34594039	Sakaue S	2021-09-30	Nat Genet	www.ncbi.nlm.nih.gov/pubmed/34594039	A cross-population atlas of genetic associations for 220 human phenotypes.	Diastolic blood pressure	340,162 European ancestry individuals, 145,515 East Asian ancestry individuals	NA	11q14.1	11	78118616		ALG8			ENSG00000159063			rs146917178-C	rs146917178	1	60253317	intron_variant	0	NR	3e-08	7.52288		0.0135	[0.0088-0.0182] unit decrease	Affymetrix, Illumina [20537302] (imputed)	N	diastolic blood pressure	http://www.ebi.ac.uk/efo/EFO_0006336	GCST90018952	Genome-wide genotyping array
2021-12-14	34594039	Sakaue S	2021-09-30	Nat Genet	www.ncbi.nlm.nih.gov/pubmed/34594039	A cross-population atlas of genetic associations for 220 human phenotypes.	Diastolic blood pressure	340,162 European ancestry individuals, 145,515 East Asian ancestry individuals	NA	11q21	11	95565437		SESN3 - FAM76B	ENSG00000149212	ENSG00000077458		332896	203516	rs10717169-G	rs10717169	0	10717169	regulatory_region_variant	1	NR	2e-11	10.699		0.0202	[0.014-0.026] unit increase	Affymetrix, Illumina [20537302] (imputed)	N	diastolic blood pressure	http://www.ebi.ac.uk/efo/EFO_0006336	GCST90018952	Genome-wide genotyping array
2021-12-14	34594039	Sakaue S	2021-09-30	Nat Genet	www.ncbi.nlm.nih.gov/pubmed/34594039	A cross-population atlas of genetic associations for 220 human phenotypes.	Diastolic blood pressure	340,162 European ancestry individuals, 145,515 East Asian ancestry individuals	NA	12q24.12	12	111535554		ATXN2			ENSG00000204842			rs597808-G	rs597808	0	597808	intron_variant	0	NR	4e-54	53.3979		0.0369	[0.032-0.042] unit decrease	Affymetrix, Illumina [20537302] (imputed)	N	diastolic blood pressure	http://www.ebi.ac.uk/efo/EFO_0006336	GCST90018952	Genome-wide genotyping array
2021-12-14	34594039	Sakaue S	2021-09-30	Nat Genet	www.ncbi.nlm.nih.gov/pubmed/34594039	A cross-population atlas of genetic associations for 220 human phenotypes.	Diastolic blood pressure	340,162 European ancestry individuals, 145,515 East Asian ancestry individuals	NA	10q21.2	10	60630888		ANK3			ENSG00000151150			rs10821808-A	rs10821808	0	10821808	intron_variant	0	NR	4e-08	7.39794		0.0108	[0.0069-0.0147] unit decrease	Affymetrix, Illumina [20537302] (imputed)	N	diastolic blood pressure	http://www.ebi.ac.uk/efo/EFO_0006336	GCST90018952	Genome-wide genotyping array
2021-06-29	33462484	Sinnott-Armstrong N	2021-01-18	Nat Genet	www.ncbi.nlm.nih.gov/pubmed/33462484	Genetics of 35 blood and urine biomarkers in the UK Biobank.	Total bilirubin levels	341,077 European ancestry individuals, 5,978 African ancestry individuals, 7,313 South Asian ancestry individuals	NA	2q37.1	2	233731010	NR	UGT1A3, UGT1A7, UGT1A6, UGT1A9, UGT1A10, UGT1A8, UGT1A5, UGT1A4			ENSG00000288702, ENSG00000244122, ENSG00000167165, ENSG00000241119, ENSG00000242515, ENSG00000242366, ENSG00000288705, ENSG00000244474			rs17868337-A	rs17868337	0	17868337	intron_variant	0	NR	3e-178	177.523		0.2259	[0.21-0.24] unit decrease	Affymetrix [9000000] (imputed)	N	bilirubin measurement	http://www.ebi.ac.uk/efo/EFO_0004570	GCST90019521	Genome-wide genotyping array
2021-06-29	33462484	Sinnott-Armstrong N	2021-01-18	Nat Genet	www.ncbi.nlm.nih.gov/pubmed/33462484	Genetics of 35 blood and urine biomarkers in the UK Biobank.	Total bilirubin levels	341,077 European ancestry individuals, 5,978 African ancestry individuals, 7,313 South Asian ancestry individuals	NA	2q37.1	2	233713141	NR	UGT1A9, UGT1A5, UGT1A10, UGT1A7, UGT1A8, UGT1A6			ENSG00000241119, ENSG00000288705, ENSG00000242515, ENSG00000244122, ENSG00000242366, ENSG00000167165			rs3755322-G	rs3755322	0	3755322	missense_variant	0	NR	2e-134	133.699		0.1042	[0.096-0.112] unit decrease	Affymetrix [9000000] (imputed)	N	bilirubin measurement	http://www.ebi.ac.uk/efo/EFO_0004570	GCST90019521	Genome-wide genotyping array
2021-06-29	33462484	Sinnott-Armstrong N	2021-01-18	Nat Genet	www.ncbi.nlm.nih.gov/pubmed/33462484	Genetics of 35 blood and urine biomarkers in the UK Biobank.	Total bilirubin levels	341,077 European ancestry individuals, 5,978 African ancestry individuals, 7,313 South Asian ancestry individuals	NA	12q24.12	12	111569952	NR	ATXN2			ENSG00000204842			rs653178-T	rs653178	0	653178	intron_variant	0	NR	1e-56	56		0.0383	[0.034-0.043] unit decrease	Affymetrix [9000000] (imputed)	N	bilirubin measurement	http://www.ebi.ac.uk/efo/EFO_0004570	GCST90019521	Genome-wide genotyping array
2021-06-29	33462484	Sinnott-Armstrong N	2021-01-18	Nat Genet	www.ncbi.nlm.nih.gov/pubmed/33462484	Genetics of 35 blood and urine biomarkers in the UK Biobank.	Total bilirubin levels	341,077 European ancestry individuals, 5,978 African ancestry individuals, 7,313 South Asian ancestry individuals	NA	2q37.1	2	233770022	NR	UGT1A6, UGT1A9, UGT1A8, UGT1A10, UGT1A1, UGT1A4, UGT1A3, UGT1A7, UGT1A5			ENSG00000167165, ENSG00000241119, ENSG00000242366, ENSG00000242515, ENSG00000241635, ENSG00000244474, ENSG00000288702, ENSG00000244122, ENSG00000288705			rs12474441-G	rs12474441	0	12474441	3_prime_UTR_variant	0	NR	3e-98	97.5229		0.1873	[0.17-0.2] unit decrease	Affymetrix [9000000] (imputed)	N	bilirubin measurement	http://www.ebi.ac.uk/efo/EFO_0004570	GCST90019521	Genome-wide genotyping array
2021-12-14	34594039	Sakaue S	2021-09-30	Nat Genet	www.ncbi.nlm.nih.gov/pubmed/34594039	A cross-population atlas of genetic associations for 220 human phenotypes.	Eosinophil counts	349,856 European ancestry individuals, 93,063 East Asian ancestry individuals	NA	22q11.1	22	17105867		IL17RA			ENSG00000177663			rs140221307-C	rs140221307	0	140221307	missense_variant	0	NR	1e-19	19		0.105	[0.082-0.128] unit decrease	Affymetrix, Illumina [20529668] (imputed)	N	eosinophil count	http://www.ebi.ac.uk/efo/EFO_0004842	GCST90018953	Genome-wide genotyping array
2021-06-29	33462484	Sinnott-Armstrong N	2021-01-18	Nat Genet	www.ncbi.nlm.nih.gov/pubmed/33462484	Genetics of 35 blood and urine biomarkers in the UK Biobank.	Serum total protein level	313,032 European ancestry individuals, 5,573 African ancestry individuals, 6,687 South Asian ancestry individuals	NA	17q23.1	17	59920014	NR	RPS6KB1			ENSG00000108443			rs118068040-G	rs118068040	0	118068040	intron_variant	0	NR	1e-10	10		0.0464	[0.032-0.061] unit increase	Affymetrix [9000000] (imputed)	N	blood protein measurement	http://www.ebi.ac.uk/efo/EFO_0007937	GCST90019522	Genome-wide genotyping array
2021-06-29	33462484	Sinnott-Armstrong N	2021-01-18	Nat Genet	www.ncbi.nlm.nih.gov/pubmed/33462484	Genetics of 35 blood and urine biomarkers in the UK Biobank.	Serum total protein level	313,032 European ancestry individuals, 5,573 African ancestry individuals, 6,687 South Asian ancestry individuals	NA	3p25.2	3	12459594	NR	PPARG - TSEN2	ENSG00000132170	ENSG00000154743		25238	24827	rs73029213-G	rs73029213	0	73029213	regulatory_region_variant	1	NR	3e-09	8.52288		0.0224	[0.015-0.03] unit increase	Affymetrix [9000000] (imputed)	N	blood protein measurement	http://www.ebi.ac.uk/efo/EFO_0007937	GCST90019522	Genome-wide genotyping array
2021-06-29	33462484	Sinnott-Armstrong N	2021-01-18	Nat Genet	www.ncbi.nlm.nih.gov/pubmed/33462484	Genetics of 35 blood and urine biomarkers in the UK Biobank.	Serum total protein level	313,032 European ancestry individuals, 5,573 African ancestry individuals, 6,687 South Asian ancestry individuals	NA	3p25.2	3	12459594	NR	PPARG - TSEN2	ENSG00000132170	ENSG00000154743		25238	24827	rs73029213-G	rs73029213	0	73029213	regulatory_region_variant	1	NR	3e-09	8.52288		0.0224	[0.015-0.03] unit increase	Affymetrix [9000000] (imputed)	N	blood protein measurement	http://www.ebi.ac.uk/efo/EFO_0007937	GCST90019522	Genome-wide genotyping array
2021-06-29	33462484	Sinnott-Armstrong N	2021-01-18	Nat Genet	www.ncbi.nlm.nih.gov/pubmed/33462484	Genetics of 35 blood and urine biomarkers in the UK Biobank.	Serum total protein level	313,032 European ancestry individuals, 5,573 African ancestry individuals, 6,687 South Asian ancestry individuals	NA	7q21.2	7	92608112	NR	CDK6			ENSG00000105810			rs42032-A	rs42032	0	42032	3_prime_UTR_variant	0	NR	5e-09	8.30103		0.0166	[0.011-0.022] unit decrease	Affymetrix [9000000] (imputed)	N	blood protein measurement	http://www.ebi.ac.uk/efo/EFO_0007937	GCST90019522	Genome-wide genotyping array
2021-06-29	33462484	Sinnott-Armstrong N	2021-01-18	Nat Genet	www.ncbi.nlm.nih.gov/pubmed/33462484	Genetics of 35 blood and urine biomarkers in the UK Biobank.	Serum total protein level	313,032 European ancestry individuals, 5,573 African ancestry individuals, 6,687 South Asian ancestry individuals	NA	10q26.13	10	121454924	NR	RN7SKP167 - FGFR2	ENSG00000222979	ENSG00000066468		43724	23408	rs11199973-T	rs11199973	0	11199973	regulatory_region_variant	1	NR	5e-09	8.30103		0.0146	[0.0097-0.0195] unit decrease	Affymetrix [9000000] (imputed)	N	blood protein measurement	http://www.ebi.ac.uk/efo/EFO_0007937	GCST90019522	Genome-wide genotyping array
2021-12-14	34594039	Sakaue S	2021-09-30	Nat Genet	www.ncbi.nlm.nih.gov/pubmed/34594039	A cross-population atlas of genetic associations for 220 human phenotypes.	Gamma glutamyl transpeptidase	344,104 European ancestry individuals, 133,471 East Asian ancestry individuals	NA	22q11.21	22	17968076		MICAL3			ENSG00000243156			rs56004212-T	rs56004212	0	56004212	intron_variant	0	NR	3e-172	171.523		0.0737	[0.069-0.079] unit decrease	Affymetrix, Illumina [20535691] (imputed)	N	serum gamma-glutamyl transferase measurement	http://www.ebi.ac.uk/efo/EFO_0004532	GCST90018954	Genome-wide genotyping array
2021-12-14	34594039	Sakaue S	2021-09-30	Nat Genet	www.ncbi.nlm.nih.gov/pubmed/34594039	A cross-population atlas of genetic associations for 220 human phenotypes.	Glucose levels	314,916 European ancestry individuals, 133,336 East Asian ancestry individuals	NA	1p21.2	1	100459128		CDC14A			ENSG00000079335			rs481443-C	rs481443	0	481443	intron_variant	0	NR	8e-12	11.0969		0.021	[0.015-0.027] unit increase	Affymetrix, Illumina [20535873] (imputed)	N	glucose measurement	http://www.ebi.ac.uk/efo/EFO_0004468	GCST90018955	Genome-wide genotyping array
2021-12-14	34594039	Sakaue S	2021-09-30	Nat Genet	www.ncbi.nlm.nih.gov/pubmed/34594039	A cross-population atlas of genetic associations for 220 human phenotypes.	Glucose levels	314,916 European ancestry individuals, 133,336 East Asian ancestry individuals	NA	2q24.1	2	157637588		ACVR1C - ACVR1	ENSG00000123612	ENSG00000115170		8724	98663	rs2444769-A	rs2444769	0	2444769	intergenic_variant	1	NR	1e-09	9		0.017	[0.012-0.022] unit decrease	Affymetrix, Illumina [20535873] (imputed)	N	glucose measurement	http://www.ebi.ac.uk/efo/EFO_0004468	GCST90018955	Genome-wide genotyping array
2021-12-14	34594039	Sakaue S	2021-09-30	Nat Genet	www.ncbi.nlm.nih.gov/pubmed/34594039	A cross-population atlas of genetic associations for 220 human phenotypes.	Glucose levels	314,916 European ancestry individuals, 133,336 East Asian ancestry individuals	NA	3q21.1	3	123346931		ADCY5			ENSG00000173175			rs11708067-G	rs11708067	0	11708067	intron_variant	0	NR	8e-70	69.0969		0.0509	[0.045-0.057] unit decrease	Affymetrix, Illumina [20535873] (imputed)	N	glucose measurement	http://www.ebi.ac.uk/efo/EFO_0004468	GCST90018955	Genome-wide genotyping array
2021-12-14	34594039	Sakaue S	2021-09-30	Nat Genet	www.ncbi.nlm.nih.gov/pubmed/34594039	A cross-population atlas of genetic associations for 220 human phenotypes.	HDL cholesterol	315,133 European ancestry individuals, 74,970 East Asian ancestry individuals	NA	8q22.3	8	104970380		ZFPM2			ENSG00000169946			rs13264511-T	rs13264511	0	13264511	intron_variant	0	NR	3e-08	7.52288		0.0152	[0.0099-0.0205] unit decrease	Affymetrix, Illumina [20525311] (imputed)	N	high density lipoprotein cholesterol measurement	http://www.ebi.ac.uk/efo/EFO_0004612	GCST90018956	Genome-wide genotyping array
2021-12-14	34594039	Sakaue S	2021-09-30	Nat Genet	www.ncbi.nlm.nih.gov/pubmed/34594039	A cross-population atlas of genetic associations for 220 human phenotypes.	HDL cholesterol	315,133 European ancestry individuals, 74,970 East Asian ancestry individuals	NA	8p12	8	31099138		WRN			ENSG00000165392			rs12549825-G	rs12549825	0	12549825	intron_variant	0	NR	2e-08	7.69897		0.0121	[0.008-0.0162] unit increase	Affymetrix, Illumina [20525311] (imputed)	N	high density lipoprotein cholesterol measurement	http://www.ebi.ac.uk/efo/EFO_0004612	GCST90018956	Genome-wide genotyping array
2021-06-29	33462484	Sinnott-Armstrong N	2021-01-18	Nat Genet	www.ncbi.nlm.nih.gov/pubmed/33462484	Genetics of 35 blood and urine biomarkers in the UK Biobank.	Triglyceride levels	342,233 European ancestry individuals, 6,014 African ancestry individuals, 7,330 South Asian ancestry individuals	NA	2p24.1	2	21002881	NR	APOB			ENSG00000084674			rs1042031-T	rs1042031	0	1042031	stop_gained	0	NR	1e-16	16		0.0257	[0.02-0.032] unit increase	Affymetrix [9000000] (imputed)	N	triglyceride measurement	http://www.ebi.ac.uk/efo/EFO_0004530	GCST90019523	Genome-wide genotyping array
2021-06-29	33462484	Sinnott-Armstrong N	2021-01-18	Nat Genet	www.ncbi.nlm.nih.gov/pubmed/33462484	Genetics of 35 blood and urine biomarkers in the UK Biobank.	Triglyceride levels	342,233 European ancestry individuals, 6,014 African ancestry individuals, 7,330 South Asian ancestry individuals	NA	2p23.3	2	27247663	NR	CAD - SLC30A3	ENSG00000084774	ENSG00000115194		3720	6021	rs75252677-A	rs75252677	0	75252677	intergenic_variant	1	NR	1e-15	15		0.063	[0.048-0.078] unit decrease	Affymetrix [9000000] (imputed)	N	triglyceride measurement	http://www.ebi.ac.uk/efo/EFO_0004530	GCST90019523	Genome-wide genotyping array
2021-06-29	33462484	Sinnott-Armstrong N	2021-01-18	Nat Genet	www.ncbi.nlm.nih.gov/pubmed/33462484	Genetics of 35 blood and urine biomarkers in the UK Biobank.	Triglyceride levels	342,233 European ancestry individuals, 6,014 African ancestry individuals, 7,330 South Asian ancestry individuals	NA	6q25.3	6	160080793	NR	IGF2R			ENSG00000197081			rs78425119-A	rs78425119	0	78425119	intron_variant	0	NR	6e-15	14.2218		0.0372	[0.028-0.047] unit increase	Affymetrix [9000000] (imputed)	N	triglyceride measurement	http://www.ebi.ac.uk/efo/EFO_0004530	GCST90019523	Genome-wide genotyping array
2021-12-14	34594039	Sakaue S	2021-09-30	Nat Genet	www.ncbi.nlm.nih.gov/pubmed/34594039	A cross-population atlas of genetic associations for 220 human phenotypes.	Hemoglobin	350,474 European ancestry individuals, 152,447 East Asian ancestry individuals	NA	9q34.11	9	127860667		ENG - AK1	ENSG00000106991	ENSG00000106992		6009	5819	rs4837197-C	rs4837197	0	4837197	regulatory_region_variant	1	NR	5e-31	30.301		0.0257	[0.021-0.03] unit decrease	Affymetrix, Illumina [20538521] (imputed)	N	hemoglobin measurement	http://www.ebi.ac.uk/efo/EFO_0004509	GCST90018957	Genome-wide genotyping array
2021-12-14	34594039	Sakaue S	2021-09-30	Nat Genet	www.ncbi.nlm.nih.gov/pubmed/34594039	A cross-population atlas of genetic associations for 220 human phenotypes.	Hemoglobin	350,474 European ancestry individuals, 152,447 East Asian ancestry individuals	NA	9p24.2	9	2622147		VLDLR, VLDLR-AS1			ENSG00000147852, ENSG00000236404			rs369552432-A	rs369552432	1	71329437	5_prime_UTR_variant	0	NR	8e-19	18.0969		0.0181	[0.014-0.022] unit increase	Affymetrix, Illumina [20538521] (imputed)	N	hemoglobin measurement	http://www.ebi.ac.uk/efo/EFO_0004509	GCST90018957	Genome-wide genotyping array
2021-12-14	34594039	Sakaue S	2021-09-30	Nat Genet	www.ncbi.nlm.nih.gov/pubmed/34594039	A cross-population atlas of genetic associations for 220 human phenotypes.	Hemoglobin	350,474 European ancestry individuals, 152,447 East Asian ancestry individuals	NA	10q25.2	10	110150698		SNRPGP12 - MXI1	ENSG00000226734	ENSG00000119950		11272	56907	rs12572991-A	rs12572991	0	12572991	regulatory_region_variant	1	NR	4e-08	7.39794		0.0144	[0.0093-0.0195] unit increase	Affymetrix, Illumina [20538521] (imputed)	N	hemoglobin measurement	http://www.ebi.ac.uk/efo/EFO_0004509	GCST90018957	Genome-wide genotyping array
2021-12-14	34594039	Sakaue S	2021-09-30	Nat Genet	www.ncbi.nlm.nih.gov/pubmed/34594039	A cross-population atlas of genetic associations for 220 human phenotypes.	Hemoglobin	350,474 European ancestry individuals, 152,447 East Asian ancestry individuals	NA	10q25.2	10	112952395		TCF7L2			ENSG00000148737			rs7094871-G	rs7094871	0	7094871	intron_variant	0	NR	2e-10	9.69897		0.0104	[0.0073-0.0135] unit increase	Affymetrix, Illumina [20538521] (imputed)	N	hemoglobin measurement	http://www.ebi.ac.uk/efo/EFO_0004509	GCST90018957	Genome-wide genotyping array
2021-06-29	33462484	Sinnott-Armstrong N	2021-01-18	Nat Genet	www.ncbi.nlm.nih.gov/pubmed/33462484	Genetics of 35 blood and urine biomarkers in the UK Biobank.	Urate levels	342,087 European ancestry individuals, 6,011 African ancestry individuals, 7,328 South Asian ancestry individuals	NA	15q24.2	15	75461469	NR	SIN3A - PTPN9	ENSG00000169375	ENSG00000169410		5627	1782	rs117174465-G	rs117174465	0	117174465	regulatory_region_variant	1	NR	9e-13	12.0458		0.0632	[0.046-0.08] unit decrease	Affymetrix [9000000] (imputed)	N	urate measurement	http://www.ebi.ac.uk/efo/EFO_0004531	GCST90019524	Genome-wide genotyping array
2021-06-29	33462484	Sinnott-Armstrong N	2021-01-18	Nat Genet	www.ncbi.nlm.nih.gov/pubmed/33462484	Genetics of 35 blood and urine biomarkers in the UK Biobank.	Urate levels	342,087 European ancestry individuals, 6,011 African ancestry individuals, 7,328 South Asian ancestry individuals	NA	12q24.12	12	111569952	NR	ATXN2			ENSG00000204842			rs653178-T	rs653178	0	653178	intron_variant	0	NR	1e-45	45		0.0342	[0.029-0.039] unit decrease	Affymetrix [9000000] (imputed)	N	urate measurement	http://www.ebi.ac.uk/efo/EFO_0004531	GCST90019524	Genome-wide genotyping array
2019-02-08	30595370	Kichaev G	2018-12-27	Am J Hum Genet	www.ncbi.nlm.nih.gov/pubmed/30595370	Leveraging Polygenic Functional Enrichment to Improve GWAS Power.	Red cell distribution width	approximately 445,000 European ancestry individuals	NA	14q23.3	14	64798967		SPTB			ENSG00000070182			rs1271040-?	rs1271040	0	1271040	intron_variant	0	NR	2e-73	72.699				NR [~ 8900000] (imputed)	N	red blood cell distribution width	http://www.ebi.ac.uk/efo/EFO_0005192	GCST007074	Genome-wide genotyping array
2020-09-18	32888494	Vuckovic D	2020-09-01	Cell	www.ncbi.nlm.nih.gov/pubmed/32888494	The Polygenic and Monogenic Basis of Blood Traits and Diseases.	Reticulocyte fraction of red cells	408,112 British individuals	NA	14q23.2	14	63772911	NR	SYNE2			ENSG00000054654			rs12878001-G	rs12878001	0	12878001	intron_variant	0	0.160057	7e-12	11.1549		0.0210497	[0.015-0.027] unit decrease	Affymetrix [93095623] (imputed)	N	reticulocyte measurement	http://www.ebi.ac.uk/efo/EFO_0010700	GCST90002406	Genome-wide genotyping array
2020-09-18	32888494	Vuckovic D	2020-09-01	Cell	www.ncbi.nlm.nih.gov/pubmed/32888494	The Polygenic and Monogenic Basis of Blood Traits and Diseases.	Reticulocyte fraction of red cells	408,112 British individuals	NA	14q23.3	14	64789470	SPTB	SPTB			ENSG00000070182			rs11851199-G	rs11851199	0	11851199	intron_variant	0	0.074196	5e-14	13.301		0.0325972	[0.024-0.041] unit increase	Affymetrix [93095623] (imputed)	N	reticulocyte measurement	http://www.ebi.ac.uk/efo/EFO_0010700	GCST90002406	Genome-wide genotyping array
2020-09-18	32888494	Vuckovic D	2020-09-01	Cell	www.ncbi.nlm.nih.gov/pubmed/32888494	The Polygenic and Monogenic Basis of Blood Traits and Diseases.	Reticulocyte fraction of red cells	408,112 British individuals	NA	14q23.3	14	64814754	SPTB	SPTB			ENSG00000070182			rs229674-C	rs229674	0	229674	intron_variant	0	0.311109	3e-58	57.5229		0.0392833	[0.034-0.044] unit decrease	Affymetrix [93095623] (imputed)	N	reticulocyte measurement	http://www.ebi.ac.uk/efo/EFO_0010700	GCST90002406	Genome-wide genotyping array
2018-11-12	30038396	Lee JJ	2018-07-23	Nat Genet	www.ncbi.nlm.nih.gov/pubmed/30038396	Gene discovery and polygenic prediction from a genome-wide association study of educational attainment in 1.1 million individuals.	Highest math class taken (MTAG)	811,539 European ancestry individuals	NA	7q11.23	7	75533848	Intergenic	HIP1			ENSG00000127946			rs1167827-A	rs1167827	0	1167827	3_prime_UTR_variant	0	0.4357	1e-18	18	(MTAG)	0.0147	[0.011-0.018] unit increase	Affymetrix, Illumina [7100000] (imputed)	N	mathematical ability	http://www.ebi.ac.uk/efo/EFO_0004875	GCST006568	Genome-wide genotyping array
2018-11-12	30038396	Lee JJ	2018-07-23	Nat Genet	www.ncbi.nlm.nih.gov/pubmed/30038396	Gene discovery and polygenic prediction from a genome-wide association study of educational attainment in 1.1 million individuals.	Highest math class taken (MTAG)	811,539 European ancestry individuals	NA	7q22.1	7	101780519	Intergenic	NA - CUX1		ENSG00000257923			35385	rs2529207-T	rs2529207	0	2529207	intergenic_variant	1	0.2698	5e-08	7.30103	(MTAG)	0.0101	[0.0064-0.0138] unit decrease	Affymetrix, Illumina [7100000] (imputed)	N	mathematical ability	http://www.ebi.ac.uk/efo/EFO_0004875	GCST006568	Genome-wide genotyping array
2018-11-12	30038396	Lee JJ	2018-07-23	Nat Genet	www.ncbi.nlm.nih.gov/pubmed/30038396	Gene discovery and polygenic prediction from a genome-wide association study of educational attainment in 1.1 million individuals.	Highest math class taken (MTAG)	811,539 European ancestry individuals	NA	7q22.1	7	102052537	Intergenic	CUX1			ENSG00000257923			rs401966-C	rs401966	0	401966	intron_variant	0	0.3961	4e-08	7.39794	(MTAG)	0.0093	[0.006-0.0126] unit decrease	Affymetrix, Illumina [7100000] (imputed)	N	mathematical ability	http://www.ebi.ac.uk/efo/EFO_0004875	GCST006568	Genome-wide genotyping array
2018-11-12	30038396	Lee JJ	2018-07-23	Nat Genet	www.ncbi.nlm.nih.gov/pubmed/30038396	Gene discovery and polygenic prediction from a genome-wide association study of educational attainment in 1.1 million individuals.	Highest math class taken (MTAG)	811,539 European ancestry individuals	NA	7q31.32	7	122457004	Intergenic	CADPS2			ENSG00000081803			rs6466819-A	rs6466819	0	6466819	intron_variant	0	0.3662	4e-08	7.39794	(MTAG)	0.0094	[0.0061-0.0127] unit decrease	Affymetrix, Illumina [7100000] (imputed)	N	mathematical ability	http://www.ebi.ac.uk/efo/EFO_0004875	GCST006568	Genome-wide genotyping array
2021-06-29	33462484	Sinnott-Armstrong N	2021-01-18	Nat Genet	www.ncbi.nlm.nih.gov/pubmed/33462484	Genetics of 35 blood and urine biomarkers in the UK Biobank.	Sex hormone-binding globulin levels	310,323 European ancestry individuals, 5,523 African ancestry individuals, 6,638 South Asian ancestry individuals	NA	17p13.1	17	7565912	NR	SENP3-EIF4A1, SENP3			ENSG00000277957, ENSG00000161956			rs11078697-T	rs11078697	0	11078697	non_coding_transcript_exon_variant	0	NR	2e-128	127.699		0.2596	[0.24-0.28] unit decrease	Affymetrix [9000000] (imputed)	N	sex hormone-binding globulin measurement	http://www.ebi.ac.uk/efo/EFO_0004696	GCST90019518	Genome-wide genotyping array
2021-12-14	34594039	Sakaue S	2021-09-30	Nat Genet	www.ncbi.nlm.nih.gov/pubmed/34594039	A cross-population atlas of genetic associations for 220 human phenotypes.	Weight	360,116 European ancestry individuals, 165,419 East Asian ancestry individuals	NA	14q32.11	14	91020535		RPS6KA5			ENSG00000100784			rs34407471-C	rs34407471	0	34407471	intron_variant	0	NR	1e-11	11		0.0152	[0.011-0.02] unit increase	Affymetrix, Illumina [20539548] (imputed)	N	body weight	http://www.ebi.ac.uk/efo/EFO_0004338	GCST90018949	Genome-wide genotyping array
2021-12-14	34594039	Sakaue S	2021-09-30	Nat Genet	www.ncbi.nlm.nih.gov/pubmed/34594039	A cross-population atlas of genetic associations for 220 human phenotypes.	Weight	360,116 European ancestry individuals, 165,419 East Asian ancestry individuals	NA	14q32.12	14	93610731		UNC79, UNC79			ENSG00000276416, ENSG00000133958			rs28671107-A	rs28671107	0	28671107	intron_variant	0	NR	7e-18	17.1549		0.015	[0.012-0.018] unit increase	Affymetrix, Illumina [20539548] (imputed)	N	body weight	http://www.ebi.ac.uk/efo/EFO_0004338	GCST90018949	Genome-wide genotyping array
2021-12-14	34594039	Sakaue S	2021-09-30	Nat Genet	www.ncbi.nlm.nih.gov/pubmed/34594039	A cross-population atlas of genetic associations for 220 human phenotypes.	Weight	360,116 European ancestry individuals, 165,419 East Asian ancestry individuals	NA	15q25.1	15	79120057		RASGRF1 - ANKRD34C-AS1	ENSG00000058335	ENSG00000259234		29277	21882	rs1521624-A	rs1521624	0	1521624	intergenic_variant	1	NR	1e-11	11		0.0114	[0.0081-0.0147] unit decrease	Affymetrix, Illumina [20539548] (imputed)	N	body weight	http://www.ebi.ac.uk/efo/EFO_0004338	GCST90018949	Genome-wide genotyping array
2019-02-08	30595370	Kichaev G	2018-12-27	Am J Hum Genet	www.ncbi.nlm.nih.gov/pubmed/30595370	Leveraging Polygenic Functional Enrichment to Improve GWAS Power.	Red blood cell count	approximately 445,000 European ancestry individuals	NA	11q23.3	11	117397168		CEP164			ENSG00000110274			rs573455-?	rs573455	0	573455	missense_variant	0	NR	4e-13	12.3979				NR [~ 8900000] (imputed)	N	erythrocyte count	http://www.ebi.ac.uk/efo/EFO_0004305	GCST007069	Genome-wide genotyping array
2019-02-08	30595370	Kichaev G	2018-12-27	Am J Hum Genet	www.ncbi.nlm.nih.gov/pubmed/30595370	Leveraging Polygenic Functional Enrichment to Improve GWAS Power.	Red blood cell count	approximately 445,000 European ancestry individuals	NA	12p13.31	12	6601981		CHD4			ENSG00000111642			rs1639122-?	rs1639122	0	1639122	missense_variant	0	NR	3e-09	8.52288				NR [~ 8900000] (imputed)	N	erythrocyte count	http://www.ebi.ac.uk/efo/EFO_0004305	GCST007069	Genome-wide genotyping array
2019-02-08	30595370	Kichaev G	2018-12-27	Am J Hum Genet	www.ncbi.nlm.nih.gov/pubmed/30595370	Leveraging Polygenic Functional Enrichment to Improve GWAS Power.	Red blood cell count	approximately 445,000 European ancestry individuals	NA	12q12	12	45805806		ARID2			ENSG00000189079			rs1863127-?	rs1863127	0	1863127	intron_variant	0	NR	4e-17	16.3979				NR [~ 8900000] (imputed)	N	erythrocyte count	http://www.ebi.ac.uk/efo/EFO_0004305	GCST007069	Genome-wide genotyping array
2019-02-08	30595370	Kichaev G	2018-12-27	Am J Hum Genet	www.ncbi.nlm.nih.gov/pubmed/30595370	Leveraging Polygenic Functional Enrichment to Improve GWAS Power.	Red blood cell count	approximately 445,000 European ancestry individuals	NA	12q13.11	12	48118502		PFKM			ENSG00000152556			rs4760682-?	rs4760682	0	4760682	missense_variant	0	NR	5e-39	38.301				NR [~ 8900000] (imputed)	N	erythrocyte count	http://www.ebi.ac.uk/efo/EFO_0004305	GCST007069	Genome-wide genotyping array
2021-12-14	34594039	Sakaue S	2021-09-30	Nat Genet	www.ncbi.nlm.nih.gov/pubmed/34594039	A cross-population atlas of genetic associations for 220 human phenotypes.	Calcium levels	315,153 European ancestry individuals, 83,980 East Asian ancestry individuals	NA	7q21.2	7	92657666		CDK6			ENSG00000105810			rs17164683-T	rs17164683	0	17164683	non_coding_transcript_exon_variant	0	NR	7e-15	14.1549		0.0216	[0.016-0.027] unit decrease	Affymetrix, Illumina [20528270] (imputed)	N	calcium measurement	http://www.ebi.ac.uk/efo/EFO_0004838	GCST90018951	Genome-wide genotyping array
2021-12-14	34594039	Sakaue S	2021-09-30	Nat Genet	www.ncbi.nlm.nih.gov/pubmed/34594039	A cross-population atlas of genetic associations for 220 human phenotypes.	Calcium levels	315,153 European ancestry individuals, 83,980 East Asian ancestry individuals	NA	8q23.1	8	105560042		ZFPM2, ZFPM2-AS1			ENSG00000169946, ENSG00000251003			rs2343592-G	rs2343592	0	2343592	intron_variant	0	NR	8e-19	18.0969		0.0216	[0.017-0.026] unit decrease	Affymetrix, Illumina [20528270] (imputed)	N	calcium measurement	http://www.ebi.ac.uk/efo/EFO_0004838	GCST90018951	Genome-wide genotyping array
2021-06-29	33462484	Sinnott-Armstrong N	2021-01-18	Nat Genet	www.ncbi.nlm.nih.gov/pubmed/33462484	Genetics of 35 blood and urine biomarkers in the UK Biobank.	Sex hormone-binding globulin levels	310,323 European ancestry individuals, 5,523 African ancestry individuals, 6,638 South Asian ancestry individuals	NA	3q22.3	3	136568192	NR	STAG1			ENSG00000118007			rs67113926-T	rs67113926	0	67113926	intron_variant	0	NR	1e-10	10		0.0286	[0.02-0.037] unit decrease	Affymetrix [9000000] (imputed)	N	sex hormone-binding globulin measurement	http://www.ebi.ac.uk/efo/EFO_0004696	GCST90019518	Genome-wide genotyping array
2021-12-14	34594039	Sakaue S	2021-09-30	Nat Genet	www.ncbi.nlm.nih.gov/pubmed/34594039	A cross-population atlas of genetic associations for 220 human phenotypes.	Calcium levels	315,153 European ancestry individuals, 83,980 East Asian ancestry individuals	NA	11p11.2	11	47678331		AGBL2			ENSG00000165923			rs10128705-C	rs10128705	0	10128705	intron_variant	0	NR	3e-14	13.5229		0.0201	[0.015-0.025] unit decrease	Affymetrix, Illumina [20528270] (imputed)	N	calcium measurement	http://www.ebi.ac.uk/efo/EFO_0004838	GCST90018951	Genome-wide genotyping array
2021-06-29	33462484	Sinnott-Armstrong N	2021-01-18	Nat Genet	www.ncbi.nlm.nih.gov/pubmed/33462484	Genetics of 35 blood and urine biomarkers in the UK Biobank.	Sex hormone-binding globulin levels	310,323 European ancestry individuals, 5,523 African ancestry individuals, 6,638 South Asian ancestry individuals	NA	15q14	15	34893402	NR	AQR			ENSG00000021776			rs4924339-G	rs4924339	0	4924339	intron_variant	0	NR	6e-10	9.22185		0.0175	[0.012-0.023] unit decrease	Affymetrix [9000000] (imputed)	N	sex hormone-binding globulin measurement	http://www.ebi.ac.uk/efo/EFO_0004696	GCST90019518	Genome-wide genotyping array
2019-02-08	30595370	Kichaev G	2018-12-27	Am J Hum Genet	www.ncbi.nlm.nih.gov/pubmed/30595370	Leveraging Polygenic Functional Enrichment to Improve GWAS Power.	Red blood cell count	approximately 445,000 European ancestry individuals	NA	15q25.1	15	78427490		CRABP1 - IREB2	ENSG00000166426	ENSG00000136381		79265	9941	rs72738704-?	rs72738704	0	72738704	regulatory_region_variant	1	NR	1e-07	7				NR [~ 8900000] (imputed)	N	erythrocyte count	http://www.ebi.ac.uk/efo/EFO_0004305	GCST007069	Genome-wide genotyping array
2021-12-14	34594039	Sakaue S	2021-09-30	Nat Genet	www.ncbi.nlm.nih.gov/pubmed/34594039	A cross-population atlas of genetic associations for 220 human phenotypes.	Diastolic blood pressure	340,162 European ancestry individuals, 145,515 East Asian ancestry individuals	NA	22q11.21	22	17981287		MICAL3			ENSG00000243156			rs398040444-A	rs398040444	1	71317115	intron_variant	0	NR	3e-08	7.52288		0.0153	[0.01-0.021] unit increase	Affymetrix, Illumina [20537302] (imputed)	N	diastolic blood pressure	http://www.ebi.ac.uk/efo/EFO_0006336	GCST90018952	Genome-wide genotyping array
2021-06-29	33462484	Sinnott-Armstrong N	2021-01-18	Nat Genet	www.ncbi.nlm.nih.gov/pubmed/33462484	Genetics of 35 blood and urine biomarkers in the UK Biobank.	Total bilirubin levels	341,077 European ancestry individuals, 5,978 African ancestry individuals, 7,313 South Asian ancestry individuals	NA	17q23.1	17	59911246	NR	RPS6KB1			ENSG00000108443			rs2526353-T	rs2526353	0	2526353	intron_variant	0	NR	3e-20	19.5229		0.0276	[0.022-0.033] unit decrease	Affymetrix [9000000] (imputed)	N	bilirubin measurement	http://www.ebi.ac.uk/efo/EFO_0004570	GCST90019521	Genome-wide genotyping array
2021-06-29	33462484	Sinnott-Armstrong N	2021-01-18	Nat Genet	www.ncbi.nlm.nih.gov/pubmed/33462484	Genetics of 35 blood and urine biomarkers in the UK Biobank.	Total bilirubin levels	341,077 European ancestry individuals, 5,978 African ancestry individuals, 7,313 South Asian ancestry individuals	NA	12p12.1	12	21613456	NR	GYS2 - LDHB	ENSG00000111713	ENSG00000111716		8609	21886	rs74964662-G	rs74964662	0	74964662	intron_variant	1	NR	1e-17	17		0.0577	[0.044-0.071] unit increase	Affymetrix [9000000] (imputed)	N	bilirubin measurement	http://www.ebi.ac.uk/efo/EFO_0004570	GCST90019521	Genome-wide genotyping array
2021-12-14	34594039	Sakaue S	2021-09-30	Nat Genet	www.ncbi.nlm.nih.gov/pubmed/34594039	A cross-population atlas of genetic associations for 220 human phenotypes.	Eosinophil counts	349,856 European ancestry individuals, 93,063 East Asian ancestry individuals	NA	5q13.3	5	77255185		PDE8B			ENSG00000113231			rs4704400-C	rs4704400	0	4704400	intron_variant	0	NR	6e-12	11.2218		0.0113	[0.0082-0.0144] unit decrease	Affymetrix, Illumina [20529668] (imputed)	N	eosinophil count	http://www.ebi.ac.uk/efo/EFO_0004842	GCST90018953	Genome-wide genotyping array
2021-12-14	34594039	Sakaue S	2021-09-30	Nat Genet	www.ncbi.nlm.nih.gov/pubmed/34594039	A cross-population atlas of genetic associations for 220 human phenotypes.	Eosinophil counts	349,856 European ancestry individuals, 93,063 East Asian ancestry individuals	NA	6q23.3	6	136777815		MAP3K5			ENSG00000197442			rs11406245-CA	rs11406245	0	11406245	intron_variant	0	NR	1e-09	9		0.0102	[0.0069-0.0135] unit decrease	Affymetrix, Illumina [20529668] (imputed)	N	eosinophil count	http://www.ebi.ac.uk/efo/EFO_0004842	GCST90018953	Genome-wide genotyping array
2021-12-14	34594039	Sakaue S	2021-09-30	Nat Genet	www.ncbi.nlm.nih.gov/pubmed/34594039	A cross-population atlas of genetic associations for 220 human phenotypes.	Eosinophil counts	349,856 European ancestry individuals, 93,063 East Asian ancestry individuals	NA	6p21.1	6	42229969		TRERF1			ENSG00000124496			rs61612642-T	rs61612642	0	61612642	intron_variant	0	NR	7e-24	23.1549		0.0241	[0.019-0.029] unit increase	Affymetrix, Illumina [20529668] (imputed)	N	eosinophil count	http://www.ebi.ac.uk/efo/EFO_0004842	GCST90018953	Genome-wide genotyping array
2021-12-14	34594039	Sakaue S	2021-09-30	Nat Genet	www.ncbi.nlm.nih.gov/pubmed/34594039	A cross-population atlas of genetic associations for 220 human phenotypes.	Eosinophil counts	349,856 European ancestry individuals, 93,063 East Asian ancestry individuals	NA	7q22.1	7	102235056		CUX1			ENSG00000257923			rs73187852-T	rs73187852	0	73187852	intron_variant	0	NR	5e-11	10.301		0.0128	[0.0091-0.0165] unit increase	Affymetrix, Illumina [20529668] (imputed)	N	eosinophil count	http://www.ebi.ac.uk/efo/EFO_0004842	GCST90018953	Genome-wide genotyping array
2021-12-14	34594039	Sakaue S	2021-09-30	Nat Genet	www.ncbi.nlm.nih.gov/pubmed/34594039	A cross-population atlas of genetic associations for 220 human phenotypes.	Eosinophil counts	349,856 European ancestry individuals, 93,063 East Asian ancestry individuals	NA	7q33	7	135661514		NUP205 - STMP1	ENSG00000155561	ENSG00000243317		12757	982	rs35150201-G	rs35150201	0	35150201	regulatory_region_variant	1	NR	8e-14	13.0969		0.0124	[0.0091-0.0157] unit decrease	Affymetrix, Illumina [20529668] (imputed)	N	eosinophil count	http://www.ebi.ac.uk/efo/EFO_0004842	GCST90018953	Genome-wide genotyping array
2021-12-14	34594039	Sakaue S	2021-09-30	Nat Genet	www.ncbi.nlm.nih.gov/pubmed/34594039	A cross-population atlas of genetic associations for 220 human phenotypes.	Eosinophil counts	349,856 European ancestry individuals, 93,063 East Asian ancestry individuals	NA	7p14.1	7	37342861		ELMO1			ENSG00000155849			rs60600003-G	rs60600003	0	60600003	intron_variant	0	NR	1e-21	21		0.028	[0.022-0.034] unit increase	Affymetrix, Illumina [20529668] (imputed)	N	eosinophil count	http://www.ebi.ac.uk/efo/EFO_0004842	GCST90018953	Genome-wide genotyping array
2021-12-14	34594039	Sakaue S	2021-09-30	Nat Genet	www.ncbi.nlm.nih.gov/pubmed/34594039	A cross-population atlas of genetic associations for 220 human phenotypes.	Eosinophil counts	349,856 European ancestry individuals, 93,063 East Asian ancestry individuals	NA	7q21.2	7	92779056		CDK6			ENSG00000105810			rs445-T	rs445	0	445	intron_variant	0	NR	7e-51	50.1549		0.0382	[0.033-0.043] unit decrease	Affymetrix, Illumina [20529668] (imputed)	N	eosinophil count	http://www.ebi.ac.uk/efo/EFO_0004842	GCST90018953	Genome-wide genotyping array
2021-06-29	33462484	Sinnott-Armstrong N	2021-01-18	Nat Genet	www.ncbi.nlm.nih.gov/pubmed/33462484	Genetics of 35 blood and urine biomarkers in the UK Biobank.	Total bilirubin levels	341,077 European ancestry individuals, 5,978 African ancestry individuals, 7,313 South Asian ancestry individuals	NA	2q37.1	2	233729360	NR	UGT1A7, UGT1A10, UGT1A8, UGT1A3, UGT1A5, UGT1A6, UGT1A4, UGT1A9			ENSG00000244122, ENSG00000242515, ENSG00000242366, ENSG00000288702, ENSG00000288705, ENSG00000167165, ENSG00000244474, ENSG00000241119			rs17868336-G	rs17868336	0	17868336	synonymous_variant	0	NR	4E-1302	1301.4		0.4222	[0.41-0.43] unit decrease	Affymetrix [9000000] (imputed)	N	bilirubin measurement	http://www.ebi.ac.uk/efo/EFO_0004570	GCST90019521	Genome-wide genotyping array
2021-06-29	33462484	Sinnott-Armstrong N	2021-01-18	Nat Genet	www.ncbi.nlm.nih.gov/pubmed/33462484	Genetics of 35 blood and urine biomarkers in the UK Biobank.	Total bilirubin levels	341,077 European ancestry individuals, 5,978 African ancestry individuals, 7,313 South Asian ancestry individuals	NA	2q37.1	2	233743662	NR	UGT1A3, UGT1A6, UGT1A9, DNAJB3, UGT1A7, UGT1A8, UGT1A4, UGT1A5, UGT1A10			ENSG00000288702, ENSG00000167165, ENSG00000241119, ENSG00000227802, ENSG00000244122, ENSG00000242366, ENSG00000244474, ENSG00000288705, ENSG00000242515			rs34622615-T	rs34622615	0	34622615	non_coding_transcript_exon_variant	0	NR	4E-1721	1720.4		0.6083	[0.59-0.62] unit increase	Affymetrix [9000000] (imputed)	N	bilirubin measurement	http://www.ebi.ac.uk/efo/EFO_0004570	GCST90019521	Genome-wide genotyping array
2021-06-29	33462484	Sinnott-Armstrong N	2021-01-18	Nat Genet	www.ncbi.nlm.nih.gov/pubmed/33462484	Genetics of 35 blood and urine biomarkers in the UK Biobank.	Total bilirubin levels	341,077 European ancestry individuals, 5,978 African ancestry individuals, 7,313 South Asian ancestry individuals	NA	2q37.1	2	233748866	NR	UGT1A3, UGT1A4, UGT1A7, UGT1A10, UGT1A5, UGT1A8, UGT1A9, UGT1A6			ENSG00000288702, ENSG00000244474, ENSG00000244122, ENSG00000242515, ENSG00000288705, ENSG00000242366, ENSG00000241119, ENSG00000167165			rs17862876-T	rs17862876	0	17862876	intron_variant	0	NR	6E-768	767.222		0.5406	[0.52-0.56] unit increase	Affymetrix [9000000] (imputed)	N	bilirubin measurement	http://www.ebi.ac.uk/efo/EFO_0004570	GCST90019521	Genome-wide genotyping array
2021-06-29	33462484	Sinnott-Armstrong N	2021-01-18	Nat Genet	www.ncbi.nlm.nih.gov/pubmed/33462484	Genetics of 35 blood and urine biomarkers in the UK Biobank.	Total bilirubin levels	341,077 European ancestry individuals, 5,978 African ancestry individuals, 7,313 South Asian ancestry individuals	NA	2q37.1	2	233757136	NR	UGT1A6, UGT1A3, UGT1A10, UGT1A4, UGT1A7, UGT1A9, UGT1A8, UGT1A5			ENSG00000167165, ENSG00000288702, ENSG00000242515, ENSG00000244474, ENSG00000244122, ENSG00000241119, ENSG00000242366, ENSG00000288705			rs10929302-A	rs10929302	0	10929302	intron_variant	0	NR	2E-22935	22934.7		0.7487	[0.74-0.75] unit increase	Affymetrix [9000000] (imputed)	N	bilirubin measurement	http://www.ebi.ac.uk/efo/EFO_0004570	GCST90019521	Genome-wide genotyping array
2021-06-29	33462484	Sinnott-Armstrong N	2021-01-18	Nat Genet	www.ncbi.nlm.nih.gov/pubmed/33462484	Genetics of 35 blood and urine biomarkers in the UK Biobank.	Total bilirubin levels	341,077 European ancestry individuals, 5,978 African ancestry individuals, 7,313 South Asian ancestry individuals	NA	2q37.1	2	233772898	NR	UGT1A3, UGT1A4, UGT1A10, UGT1A9, UGT1A1, UGT1A8, UGT1A5, UGT1A7, UGT1A6			ENSG00000288702, ENSG00000244474, ENSG00000242515, ENSG00000241119, ENSG00000241635, ENSG00000242366, ENSG00000288705, ENSG00000244122, ENSG00000167165			rs1042640-C	rs1042640	0	1042640	3_prime_UTR_variant	0	NR	9E-749	748.046		0.174	[0.17-0.18] unit increase	Affymetrix [9000000] (imputed)	N	bilirubin measurement	http://www.ebi.ac.uk/efo/EFO_0004570	GCST90019521	Genome-wide genotyping array
2021-06-29	33462484	Sinnott-Armstrong N	2021-01-18	Nat Genet	www.ncbi.nlm.nih.gov/pubmed/33462484	Genetics of 35 blood and urine biomarkers in the UK Biobank.	Serum total protein level	313,032 European ancestry individuals, 5,573 African ancestry individuals, 6,687 South Asian ancestry individuals	NA	17q23.1	17	59902511	NR	RPS6KB1			ENSG00000108443			rs9910598-A	rs9910598	0	9910598	intron_variant	0	NR	7e-25	24.1549		0.0351	[0.028-0.042] unit increase	Affymetrix [9000000] (imputed)	N	blood protein measurement	http://www.ebi.ac.uk/efo/EFO_0007937	GCST90019522	Genome-wide genotyping array
2021-03-30	32778093	He B	2020-08-10	BMC Biol	www.ncbi.nlm.nih.gov/pubmed/32778093	Genome-wide pQTL analysis of protein expression regulatory networks in the human liver.	Protein quantitative trait loci (liver)	172 European ancestry individuals, 29 Black individuals, 86 individuals	NA	8q21.3	8	86334337	NR	SLC7A13 - WWP1	ENSG00000164893	ENSG00000123124		13191	8210	rs117950919-G	rs117950919	0	117950919	non_coding_transcript_exon_variant	1	0.01394	9e-09	8.04576	(TNC)	0.062	NR unit increase	Illumina [1671387] (imputed)	N	protein measurement	http://www.ebi.ac.uk/efo/EFO_0004747	GCST011427	Genome-wide genotyping array
2020-09-18	32888494	Vuckovic D	2020-09-01	Cell	www.ncbi.nlm.nih.gov/pubmed/32888494	The Polygenic and Monogenic Basis of Blood Traits and Diseases.	White blood cell count	408,112 British individuals	NA	11p11.2	11	47943637	NR	NUP160 - PTPRJ	ENSG00000030066	ENSG00000149177		95082	36921	rs1227996-G	rs1227996	0	1227996	intergenic_variant	1	0.661137	8e-32	31.0969		0.0274728	[0.023-0.032] unit increase	Affymetrix [93095623] (imputed)	N	leukocyte count	http://www.ebi.ac.uk/efo/EFO_0004308	GCST90002407	Genome-wide genotyping array
2020-09-18	32888494	Vuckovic D	2020-09-01	Cell	www.ncbi.nlm.nih.gov/pubmed/32888494	The Polygenic and Monogenic Basis of Blood Traits and Diseases.	White blood cell count	408,112 British individuals	NA	11q23.3	11	120362855	ARHGEF12	ARHGEF12			ENSG00000196914			rs7924975-C	rs7924975	0	7924975	intron_variant	0	0.388471	9e-11	10.0458		0.0146956	[0.01-0.019] unit increase	Affymetrix [93095623] (imputed)	N	leukocyte count	http://www.ebi.ac.uk/efo/EFO_0004308	GCST90002407	Genome-wide genotyping array
2018-11-12	30038396	Lee JJ	2018-07-23	Nat Genet	www.ncbi.nlm.nih.gov/pubmed/30038396	Gene discovery and polygenic prediction from a genome-wide association study of educational attainment in 1.1 million individuals.	Highest math class taken (MTAG)	811,539 European ancestry individuals	NA	2p15	2	63210347	Intergenic	WDPCP			ENSG00000143951			rs2421822-A	rs2421822	0	2421822	intron_variant	0	0.5958	3e-08	7.52288	(MTAG)	0.0093	[0.006-0.0126] unit decrease	Affymetrix, Illumina [7100000] (imputed)	N	mathematical ability	http://www.ebi.ac.uk/efo/EFO_0004875	GCST006568	Genome-wide genotyping array
2018-11-12	30038396	Lee JJ	2018-07-23	Nat Genet	www.ncbi.nlm.nih.gov/pubmed/30038396	Gene discovery and polygenic prediction from a genome-wide association study of educational attainment in 1.1 million individuals.	Highest math class taken (MTAG)	811,539 European ancestry individuals	NA	2q11.2	2	99492539	Intergenic	REV1 - AFF3	ENSG00000135945	ENSG00000144218		2504	52880	rs6715321-T	rs6715321	0	6715321	intergenic_variant	1	0.4311	5e-17	16.301	(MTAG)	0.014	[0.011-0.017] unit decrease	Affymetrix, Illumina [7100000] (imputed)	N	mathematical ability	http://www.ebi.ac.uk/efo/EFO_0004875	GCST006568	Genome-wide genotyping array
2018-11-12	30038396	Lee JJ	2018-07-23	Nat Genet	www.ncbi.nlm.nih.gov/pubmed/30038396	Gene discovery and polygenic prediction from a genome-wide association study of educational attainment in 1.1 million individuals.	Highest math class taken (MTAG)	811,539 European ancestry individuals	NA	2q11.2	2	99649474	Intergenic	AFF3			ENSG00000144218			rs17782474-A	rs17782474	0	17782474	intron_variant	0	0.9028	2e-14	13.699	(MTAG)	0.0212	[0.016-0.027] unit increase	Affymetrix, Illumina [7100000] (imputed)	N	mathematical ability	http://www.ebi.ac.uk/efo/EFO_0004875	GCST006568	Genome-wide genotyping array
2018-11-12	30038396	Lee JJ	2018-07-23	Nat Genet	www.ncbi.nlm.nih.gov/pubmed/30038396	Gene discovery and polygenic prediction from a genome-wide association study of educational attainment in 1.1 million individuals.	Highest math class taken (MTAG)	811,539 European ancestry individuals	NA	2q11.2	2	100067088	Intergenic	AFF3			ENSG00000144218			rs17023459-T	rs17023459	0	17023459	intron_variant	0	0.1361	1e-09	9	(MTAG)	0.0145	[0.0098-0.0192] unit increase	Affymetrix, Illumina [7100000] (imputed)	N	mathematical ability	http://www.ebi.ac.uk/efo/EFO_0004875	GCST006568	Genome-wide genotyping array
2018-11-12	30038396	Lee JJ	2018-07-23	Nat Genet	www.ncbi.nlm.nih.gov/pubmed/30038396	Gene discovery and polygenic prediction from a genome-wide association study of educational attainment in 1.1 million individuals.	Highest math class taken (MTAG)	811,539 European ancestry individuals	NA	2q11.2	2	100191263	Intergenic	AFF3			ENSG00000144218			rs2309757-T	rs2309757	0	2309757	intron_variant	0	0.605	2e-40	39.699	(MTAG)	0.0225	[0.019-0.026] unit decrease	Affymetrix, Illumina [7100000] (imputed)	N	mathematical ability	http://www.ebi.ac.uk/efo/EFO_0004875	GCST006568	Genome-wide genotyping array
2021-12-14	34594039	Sakaue S	2021-09-30	Nat Genet	www.ncbi.nlm.nih.gov/pubmed/34594039	A cross-population atlas of genetic associations for 220 human phenotypes.	Gamma glutamyl transpeptidase	344,104 European ancestry individuals, 133,471 East Asian ancestry individuals	NA	2q37.1	2	233705061		UGT1A8, UGT1A10, UGT1A6, UGT1A9, UGT1A7			ENSG00000242366, ENSG00000242515, ENSG00000167165, ENSG00000241119, ENSG00000244122			rs10180090-A	rs10180090	0	10180090	intron_variant	0	NR	1e-09	9		0.013	[0.0089-0.0171] unit increase	Affymetrix, Illumina [20535691] (imputed)	N	serum gamma-glutamyl transferase measurement	http://www.ebi.ac.uk/efo/EFO_0004532	GCST90018954	Genome-wide genotyping array
2021-12-14	34594039	Sakaue S	2021-09-30	Nat Genet	www.ncbi.nlm.nih.gov/pubmed/34594039	A cross-population atlas of genetic associations for 220 human phenotypes.	Gamma glutamyl transpeptidase	344,104 European ancestry individuals, 133,471 East Asian ancestry individuals	NA	3q13.11	3	105682562		CBLB			ENSG00000114423			rs2301051-T	rs2301051	0	2301051	intron_variant	0	NR	4e-10	9.39794		0.0139	[0.0096-0.0182] unit decrease	Affymetrix, Illumina [20535691] (imputed)	N	serum gamma-glutamyl transferase measurement	http://www.ebi.ac.uk/efo/EFO_0004532	GCST90018954	Genome-wide genotyping array
2021-12-14	34594039	Sakaue S	2021-09-30	Nat Genet	www.ncbi.nlm.nih.gov/pubmed/34594039	A cross-population atlas of genetic associations for 220 human phenotypes.	Gamma glutamyl transpeptidase	344,104 European ancestry individuals, 133,471 East Asian ancestry individuals	NA	3p25.2	3	12335845		PPARG			ENSG00000132170			rs4518111-C	rs4518111	0	4518111	intron_variant	0	NR	9e-24	23.0458		0.0226	[0.018-0.027] unit decrease	Affymetrix, Illumina [20535691] (imputed)	N	serum gamma-glutamyl transferase measurement	http://www.ebi.ac.uk/efo/EFO_0004532	GCST90018954	Genome-wide genotyping array
2021-12-14	34594039	Sakaue S	2021-09-30	Nat Genet	www.ncbi.nlm.nih.gov/pubmed/34594039	A cross-population atlas of genetic associations for 220 human phenotypes.	Gamma glutamyl transpeptidase	344,104 European ancestry individuals, 133,471 East Asian ancestry individuals	NA	3q22.3	3	136446234		STAG1			ENSG00000118007			rs9868120-A	rs9868120	0	9868120	intron_variant	0	NR	7e-25	24.1549		0.0242	[0.02-0.029] unit increase	Affymetrix, Illumina [20535691] (imputed)	N	serum gamma-glutamyl transferase measurement	http://www.ebi.ac.uk/efo/EFO_0004532	GCST90018954	Genome-wide genotyping array
2021-12-14	34594039	Sakaue S	2021-09-30	Nat Genet	www.ncbi.nlm.nih.gov/pubmed/34594039	A cross-population atlas of genetic associations for 220 human phenotypes.	Gamma glutamyl transpeptidase	344,104 European ancestry individuals, 133,471 East Asian ancestry individuals	NA	3q25.33	3	160308842		IFT80			ENSG00000068885			rs78376817-C	rs78376817	0	78376817	intron_variant	0	NR	5e-28	27.301		0.0244	[0.02-0.029] unit increase	Affymetrix, Illumina [20535691] (imputed)	N	serum gamma-glutamyl transferase measurement	http://www.ebi.ac.uk/efo/EFO_0004532	GCST90018954	Genome-wide genotyping array
2021-06-29	33462484	Sinnott-Armstrong N	2021-01-18	Nat Genet	www.ncbi.nlm.nih.gov/pubmed/33462484	Genetics of 35 blood and urine biomarkers in the UK Biobank.	Triglyceride levels	342,233 European ancestry individuals, 6,014 African ancestry individuals, 7,330 South Asian ancestry individuals	NA	17q23.1	17	59911246	NR	RPS6KB1			ENSG00000108443			rs2526353-T	rs2526353	0	2526353	intron_variant	0	NR	4e-09	8.39794		0.0176	[0.012-0.023] unit increase	Affymetrix [9000000] (imputed)	N	triglyceride measurement	http://www.ebi.ac.uk/efo/EFO_0004530	GCST90019523	Genome-wide genotyping array
2021-06-29	33462484	Sinnott-Armstrong N	2021-01-18	Nat Genet	www.ncbi.nlm.nih.gov/pubmed/33462484	Genetics of 35 blood and urine biomarkers in the UK Biobank.	Triglyceride levels	342,233 European ancestry individuals, 6,014 African ancestry individuals, 7,330 South Asian ancestry individuals	NA	18p11.32	18	2846814	NR	SMCHD1 - EMILIN2	ENSG00000101596	ENSG00000132205		41797	192	rs11664106-T	rs11664106	0	11664106	regulatory_region_variant	1	NR	3e-09	8.52288		0.0151	[0.01-0.02] unit decrease	Affymetrix [9000000] (imputed)	N	triglyceride measurement	http://www.ebi.ac.uk/efo/EFO_0004530	GCST90019523	Genome-wide genotyping array
2021-06-29	33462484	Sinnott-Armstrong N	2021-01-18	Nat Genet	www.ncbi.nlm.nih.gov/pubmed/33462484	Genetics of 35 blood and urine biomarkers in the UK Biobank.	Triglyceride levels	342,233 European ancestry individuals, 6,014 African ancestry individuals, 7,330 South Asian ancestry individuals	NA	21q22.2	21	39255094	NR	BRWD1			ENSG00000185658			rs2836961-C	rs2836961	0	2836961	intron_variant	0	NR	2e-09	8.69897		0.0148	[0.0099-0.0197] unit increase	Affymetrix [9000000] (imputed)	N	triglyceride measurement	http://www.ebi.ac.uk/efo/EFO_0004530	GCST90019523	Genome-wide genotyping array
2021-06-29	33462484	Sinnott-Armstrong N	2021-01-18	Nat Genet	www.ncbi.nlm.nih.gov/pubmed/33462484	Genetics of 35 blood and urine biomarkers in the UK Biobank.	Triglyceride levels	342,233 European ancestry individuals, 6,014 African ancestry individuals, 7,330 South Asian ancestry individuals	NA	16q13	16	56874133	NR	SLC12A3			ENSG00000070915			rs13330096-T	rs13330096	0	13330096	intron_variant	0	NR	1e-09	9		0.0179	[0.012-0.024] unit decrease	Affymetrix [9000000] (imputed)	N	triglyceride measurement	http://www.ebi.ac.uk/efo/EFO_0004530	GCST90019523	Genome-wide genotyping array
2021-06-29	33462484	Sinnott-Armstrong N	2021-01-18	Nat Genet	www.ncbi.nlm.nih.gov/pubmed/33462484	Genetics of 35 blood and urine biomarkers in the UK Biobank.	Triglyceride levels	342,233 European ancestry individuals, 6,014 African ancestry individuals, 7,330 South Asian ancestry individuals	NA	11q23.3	11	117377567	NR	CEP164			ENSG00000110274			rs117619191-C	rs117619191	0	117619191	intron_variant	0	NR	2e-24	23.699		0.0855	[0.069-0.102] unit increase	Affymetrix [9000000] (imputed)	N	triglyceride measurement	http://www.ebi.ac.uk/efo/EFO_0004530	GCST90019523	Genome-wide genotyping array
2021-06-29	33462484	Sinnott-Armstrong N	2021-01-18	Nat Genet	www.ncbi.nlm.nih.gov/pubmed/33462484	Genetics of 35 blood and urine biomarkers in the UK Biobank.	Triglyceride levels	342,233 European ancestry individuals, 6,014 African ancestry individuals, 7,330 South Asian ancestry individuals	NA	11q23.3	11	117375850	NR	CEP164			ENSG00000110274			rs112933729-A	rs112933729	0	112933729	intron_variant	0	NR	7e-10	9.1549		0.0381	[0.026-0.05] unit decrease	Affymetrix [9000000] (imputed)	N	triglyceride measurement	http://www.ebi.ac.uk/efo/EFO_0004530	GCST90019523	Genome-wide genotyping array
2021-06-29	33462484	Sinnott-Armstrong N	2021-01-18	Nat Genet	www.ncbi.nlm.nih.gov/pubmed/33462484	Genetics of 35 blood and urine biomarkers in the UK Biobank.	Triglyceride levels	342,233 European ancestry individuals, 6,014 African ancestry individuals, 7,330 South Asian ancestry individuals	NA	11q23.3	11	117390772	NR	CEP164			ENSG00000110274			rs897837-G	rs897837	0	897837	splice_region_variant	0	NR	2e-10	9.69897		0.0203	[0.014-0.027] unit decrease	Affymetrix [9000000] (imputed)	N	triglyceride measurement	http://www.ebi.ac.uk/efo/EFO_0004530	GCST90019523	Genome-wide genotyping array
2020-09-18	32888494	Vuckovic D	2020-09-01	Cell	www.ncbi.nlm.nih.gov/pubmed/32888494	The Polygenic and Monogenic Basis of Blood Traits and Diseases.	White blood cell count	408,112 British individuals	NA	22q11.1	22	17099228	IL17RA	IL17RA			ENSG00000177663			rs144322196-G	rs144322196	0	144322196	intron_variant	0	0.034462	3e-24	23.5229		0.0744364	[0.06-0.089] unit decrease	Affymetrix [93095623] (imputed)	N	leukocyte count	http://www.ebi.ac.uk/efo/EFO_0004308	GCST90002407	Genome-wide genotyping array
2020-09-18	32888494	Vuckovic D	2020-09-01	Cell	www.ncbi.nlm.nih.gov/pubmed/32888494	The Polygenic and Monogenic Basis of Blood Traits and Diseases.	White blood cell count	408,112 British individuals	NA	22q11.1	22	17105867	IL17RA	IL17RA			ENSG00000177663			rs140221307-C	rs140221307	0	140221307	missense_variant	0	0.005643	2e-29	28.699		0.166689	[0.14-0.2] unit decrease	Affymetrix [93095623] (imputed)	N	leukocyte count	http://www.ebi.ac.uk/efo/EFO_0004308	GCST90002407	Genome-wide genotyping array
2020-09-18	32888494	Vuckovic D	2020-09-01	Cell	www.ncbi.nlm.nih.gov/pubmed/32888494	The Polygenic and Monogenic Basis of Blood Traits and Diseases.	White blood cell count	408,112 British individuals	NA	22q11.1	22	17109379	IL17RA	IL17RA			ENSG00000177663			rs4819555-T	rs4819555	0	4819555	synonymous_variant	0	0.240869	2e-12	11.699		0.0182996	[0.013-0.023] unit increase	Affymetrix [93095623] (imputed)	N	leukocyte count	http://www.ebi.ac.uk/efo/EFO_0004308	GCST90002407	Genome-wide genotyping array
2020-09-18	32888494	Vuckovic D	2020-09-01	Cell	www.ncbi.nlm.nih.gov/pubmed/32888494	The Polygenic and Monogenic Basis of Blood Traits and Diseases.	White blood cell count	408,112 British individuals	NA	22q11.1	22	17107768	IL17RA	IL17RA			ENSG00000177663			rs149771513-A	rs149771513	0	149771513	missense_variant	0	0.000668	5e-26	25.301		0.548528	[0.45-0.65] unit increase	Affymetrix [93095623] (imputed)	N	leukocyte count	http://www.ebi.ac.uk/efo/EFO_0004308	GCST90002407	Genome-wide genotyping array
2020-09-18	32888494	Vuckovic D	2020-09-01	Cell	www.ncbi.nlm.nih.gov/pubmed/32888494	The Polygenic and Monogenic Basis of Blood Traits and Diseases.	White blood cell count	408,112 British individuals	NA	22q11.21	22	17801150	MICAL3, XXbac-B461K10.4	MICAL3			ENSG00000243156			rs5992106-A	rs5992106	0	5992106	intron_variant	0	0.327399	5e-13	12.301		0.0173112	[0.013-0.022] unit increase	Affymetrix [93095623] (imputed)	N	leukocyte count	http://www.ebi.ac.uk/efo/EFO_0004308	GCST90002407	Genome-wide genotyping array
2021-12-14	34594039	Sakaue S	2021-09-30	Nat Genet	www.ncbi.nlm.nih.gov/pubmed/34594039	A cross-population atlas of genetic associations for 220 human phenotypes.	HDL cholesterol	315,133 European ancestry individuals, 74,970 East Asian ancestry individuals	NA	6q23.3	6	136761810		MAP3K5			ENSG00000197442			rs6924387-G	rs6924387	0	6924387	intron_variant	0	NR	6e-11	10.2218		0.0137	[0.0096-0.0178] unit decrease	Affymetrix, Illumina [20525311] (imputed)	N	high density lipoprotein cholesterol measurement	http://www.ebi.ac.uk/efo/EFO_0004612	GCST90018956	Genome-wide genotyping array
2021-12-14	34594039	Sakaue S	2021-09-30	Nat Genet	www.ncbi.nlm.nih.gov/pubmed/34594039	A cross-population atlas of genetic associations for 220 human phenotypes.	HDL cholesterol	315,133 European ancestry individuals, 74,970 East Asian ancestry individuals	NA	7p21.1	7	17880630		SNX13			ENSG00000071189			rs17138358-C	rs17138358	0	17138358	3_prime_UTR_variant	0	NR	3e-39	38.5229		0.0274	[0.023-0.032] unit decrease	Affymetrix, Illumina [20525311] (imputed)	N	high density lipoprotein cholesterol measurement	http://www.ebi.ac.uk/efo/EFO_0004612	GCST90018956	Genome-wide genotyping array
2019-02-08	30595370	Kichaev G	2018-12-27	Am J Hum Genet	www.ncbi.nlm.nih.gov/pubmed/30595370	Leveraging Polygenic Functional Enrichment to Improve GWAS Power.	Red cell distribution width	approximately 445,000 European ancestry individuals	NA	7p14.3	7	33041902		NT5C3A			ENSG00000122643			rs4316067-?	rs4316067	0	4316067	intron_variant	0	NR	2e-206	205.699				NR [~ 8900000] (imputed)	N	red blood cell distribution width	http://www.ebi.ac.uk/efo/EFO_0005192	GCST007074	Genome-wide genotyping array
2019-02-08	30595370	Kichaev G	2018-12-27	Am J Hum Genet	www.ncbi.nlm.nih.gov/pubmed/30595370	Leveraging Polygenic Functional Enrichment to Improve GWAS Power.	Red cell distribution width	approximately 445,000 European ancestry individuals	NA	7q31.33	7	127391863		ZNF800			ENSG00000048405			rs28729203-?	rs28729203	0	28729203	intron_variant	0	NR	4e-26	25.3979				NR [~ 8900000] (imputed)	N	red blood cell distribution width	http://www.ebi.ac.uk/efo/EFO_0005192	GCST007074	Genome-wide genotyping array
2021-06-29	33462484	Sinnott-Armstrong N	2021-01-18	Nat Genet	www.ncbi.nlm.nih.gov/pubmed/33462484	Genetics of 35 blood and urine biomarkers in the UK Biobank.	Urea levels	342,286 European ancestry individuals, 6,015 African ancestry individuals, 7,336 South Asian ancestry individuals	NA	2q14.2	2	121270541	NR	TFCP2L1			ENSG00000115112			rs4848700-C	rs4848700	0	4848700	intron_variant	0	NR	3e-10	9.52288		0.0172	[0.012-0.022] unit decrease	Affymetrix [9000000] (imputed)	N	serum urea measurement	http://www.ebi.ac.uk/efo/EFO_0009795	GCST90019525	Genome-wide genotyping array
2021-06-29	33462484	Sinnott-Armstrong N	2021-01-18	Nat Genet	www.ncbi.nlm.nih.gov/pubmed/33462484	Genetics of 35 blood and urine biomarkers in the UK Biobank.	Urea levels	342,286 European ancestry individuals, 6,015 African ancestry individuals, 7,336 South Asian ancestry individuals	NA	2q35	2	218566568	NR	USP37			ENSG00000135913			rs10498060-A	rs10498060	0	10498060	intron_variant	0	NR	4e-10	9.39794		0.0171	[0.012-0.022] unit decrease	Affymetrix [9000000] (imputed)	N	serum urea measurement	http://www.ebi.ac.uk/efo/EFO_0009795	GCST90019525	Genome-wide genotyping array
2021-06-29	33462484	Sinnott-Armstrong N	2021-01-18	Nat Genet	www.ncbi.nlm.nih.gov/pubmed/33462484	Genetics of 35 blood and urine biomarkers in the UK Biobank.	Urate levels	342,087 European ancestry individuals, 6,011 African ancestry individuals, 7,328 South Asian ancestry individuals	NA	2q31.1	2	169256524	NR	LRP2			ENSG00000081479			rs830958-T	rs830958	0	830958	intron_variant	0	NR	2e-11	10.699		0.0257	[0.018-0.033] unit decrease	Affymetrix [9000000] (imputed)	N	urate measurement	http://www.ebi.ac.uk/efo/EFO_0004531	GCST90019524	Genome-wide genotyping array
2021-06-29	33462484	Sinnott-Armstrong N	2021-01-18	Nat Genet	www.ncbi.nlm.nih.gov/pubmed/33462484	Genetics of 35 blood and urine biomarkers in the UK Biobank.	Serum phosphate levels	312,888 European ancestry individuals, 5,568 African ancestry individuals, 6,685 South Asian ancestry individuals	NA	6q23.2	6	131827936	NR	ENPP1			ENSG00000197594			rs117080755-T	rs117080755	0	117080755	non_coding_transcript_exon_variant	0	NR	9e-32	31.0458		0.1012	[0.084-0.118] unit increase	Affymetrix [9000000] (imputed)	N	blood phosphate measurement	http://www.ebi.ac.uk/efo/EFO_0010972	GCST90019516	Genome-wide genotyping array
2021-06-29	33462484	Sinnott-Armstrong N	2021-01-18	Nat Genet	www.ncbi.nlm.nih.gov/pubmed/33462484	Genetics of 35 blood and urine biomarkers in the UK Biobank.	Serum phosphate levels	312,888 European ancestry individuals, 5,568 African ancestry individuals, 6,685 South Asian ancestry individuals	NA	17q23.2	17	60760340	NR	BCAS3			ENSG00000141376			rs7503383-G	rs7503383	0	7503383	intron_variant	0	NR	8e-32	31.0969		0.0527	[0.044-0.062] unit increase	Affymetrix [9000000] (imputed)	N	blood phosphate measurement	http://www.ebi.ac.uk/efo/EFO_0010972	GCST90019516	Genome-wide genotyping array
2021-06-29	33462484	Sinnott-Armstrong N	2021-01-18	Nat Genet	www.ncbi.nlm.nih.gov/pubmed/33462484	Genetics of 35 blood and urine biomarkers in the UK Biobank.	Serum phosphate levels	312,888 European ancestry individuals, 5,568 African ancestry individuals, 6,685 South Asian ancestry individuals	NA	17q23.2	17	60685584	NR	BCAS3			ENSG00000141376			rs111932172-T	rs111932172	0	111932172	intron_variant	0	NR	1e-31	31		0.0699	[0.058-0.082] unit decrease	Affymetrix [9000000] (imputed)	N	blood phosphate measurement	http://www.ebi.ac.uk/efo/EFO_0010972	GCST90019516	Genome-wide genotyping array
2021-06-29	33462484	Sinnott-Armstrong N	2021-01-18	Nat Genet	www.ncbi.nlm.nih.gov/pubmed/33462484	Genetics of 35 blood and urine biomarkers in the UK Biobank.	Serum phosphate levels	312,888 European ancestry individuals, 5,568 African ancestry individuals, 6,685 South Asian ancestry individuals	NA	12q24.12	12	111569952	NR	ATXN2			ENSG00000204842			rs653178-T	rs653178	0	653178	intron_variant	0	NR	1e-27	27		0.0275	[0.023-0.032] unit decrease	Affymetrix [9000000] (imputed)	N	blood phosphate measurement	http://www.ebi.ac.uk/efo/EFO_0010972	GCST90019516	Genome-wide genotyping array
2021-06-29	33462484	Sinnott-Armstrong N	2021-01-18	Nat Genet	www.ncbi.nlm.nih.gov/pubmed/33462484	Genetics of 35 blood and urine biomarkers in the UK Biobank.	Serum phosphate levels	312,888 European ancestry individuals, 5,568 African ancestry individuals, 6,685 South Asian ancestry individuals	NA	17q23.2	17	61228676	NR	BCAS3			ENSG00000141376			rs7223401-G	rs7223401	0	7223401	intron_variant	0	NR	2e-20	19.699		0.0311	[0.025-0.038] unit decrease	Affymetrix [9000000] (imputed)	N	blood phosphate measurement	http://www.ebi.ac.uk/efo/EFO_0010972	GCST90019516	Genome-wide genotyping array
2021-06-29	33462484	Sinnott-Armstrong N	2021-01-18	Nat Genet	www.ncbi.nlm.nih.gov/pubmed/33462484	Genetics of 35 blood and urine biomarkers in the UK Biobank.	Serum phosphate levels	312,888 European ancestry individuals, 5,568 African ancestry individuals, 6,685 South Asian ancestry individuals	NA	5q35.3	5	177103643	NR	FGFR4 - NSD1	ENSG00000160867	ENSG00000165671		5499	29382	rs7703225-A	rs7703225	0	7703225	regulatory_region_variant	1	NR	4e-17	16.3979		0.0305	[0.023-0.038] unit decrease	Affymetrix [9000000] (imputed)	N	blood phosphate measurement	http://www.ebi.ac.uk/efo/EFO_0010972	GCST90019516	Genome-wide genotyping array
2021-06-29	33462484	Sinnott-Armstrong N	2021-01-18	Nat Genet	www.ncbi.nlm.nih.gov/pubmed/33462484	Genetics of 35 blood and urine biomarkers in the UK Biobank.	Non-albumin protein levels	313,032 European ancestry individuals, 5,573 African ancestry individuals, 6,687 South Asian ancestry individuals	NA	12q24.11	12	108730938	NR	CORO1C			ENSG00000110880			rs11114042-G	rs11114042	0	11114042	intron_variant	0	NR	5e-10	9.30103		0.0158	[0.011-0.021] unit increase	Affymetrix [9000000] (imputed)	N	serum non-albumin protein measurement	http://www.ebi.ac.uk/efo/EFO_0004568	GCST90019515	Genome-wide genotyping array
2021-12-14	34594039	Sakaue S	2021-09-30	Nat Genet	www.ncbi.nlm.nih.gov/pubmed/34594039	A cross-population atlas of genetic associations for 220 human phenotypes.	Weight	360,116 European ancestry individuals, 165,419 East Asian ancestry individuals	NA	10q21.3	10	68457295		DNA2			ENSG00000138346			rs10998194-C	rs10998194	0	10998194	intron_variant	0	NR	8e-10	9.09691		0.0172	[0.012-0.023] unit decrease	Affymetrix, Illumina [20539548] (imputed)	N	body weight	http://www.ebi.ac.uk/efo/EFO_0004338	GCST90018949	Genome-wide genotyping array
2021-12-14	34594039	Sakaue S	2021-09-30	Nat Genet	www.ncbi.nlm.nih.gov/pubmed/34594039	A cross-population atlas of genetic associations for 220 human phenotypes.	Weight	360,116 European ancestry individuals, 165,419 East Asian ancestry individuals	NA	11q23.3	11	120369228		ARHGEF12			ENSG00000196914			rs11217843-G	rs11217843	0	11217843	intron_variant	0	NR	8e-15	14.0969		0.0165	[0.012-0.021] unit decrease	Affymetrix, Illumina [20539548] (imputed)	N	body weight	http://www.ebi.ac.uk/efo/EFO_0004338	GCST90018949	Genome-wide genotyping array
2021-12-14	34594039	Sakaue S	2021-09-30	Nat Genet	www.ncbi.nlm.nih.gov/pubmed/34594039	A cross-population atlas of genetic associations for 220 human phenotypes.	Weight	360,116 European ancestry individuals, 165,419 East Asian ancestry individuals	NA	11p15.2	11	14372712		RRAS2 - COPB1	ENSG00000133818	ENSG00000129083		8206	70728	rs11023199-G	rs11023199	0	11023199	intergenic_variant	1	NR	3e-11	10.5229		0.0112	[0.0079-0.0145] unit decrease	Affymetrix, Illumina [20539548] (imputed)	N	body weight	http://www.ebi.ac.uk/efo/EFO_0004338	GCST90018949	Genome-wide genotyping array
2021-12-14	34594039	Sakaue S	2021-09-30	Nat Genet	www.ncbi.nlm.nih.gov/pubmed/34594039	A cross-population atlas of genetic associations for 220 human phenotypes.	Weight	360,116 European ancestry individuals, 165,419 East Asian ancestry individuals	NA	11p15.4	11	2837316		KCNQ1			ENSG00000053918			rs2237897-T	rs2237897	0	2237897	intron_variant	0	NR	2e-45	44.699		0.0402	[0.035-0.046] unit increase	Affymetrix, Illumina [20539548] (imputed)	N	body weight	http://www.ebi.ac.uk/efo/EFO_0004338	GCST90018949	Genome-wide genotyping array
2019-02-08	30595370	Kichaev G	2018-12-27	Am J Hum Genet	www.ncbi.nlm.nih.gov/pubmed/30595370	Leveraging Polygenic Functional Enrichment to Improve GWAS Power.	Red blood cell count	approximately 445,000 European ancestry individuals	NA	21q22.11	21	33753992		ITSN1			ENSG00000205726			rs2834257-?	rs2834257	0	2834257	intron_variant	0	NR	4e-20	19.3979				NR [~ 8900000] (imputed)	N	erythrocyte count	http://www.ebi.ac.uk/efo/EFO_0004305	GCST007069	Genome-wide genotyping array
2020-09-18	32888494	Vuckovic D	2020-09-01	Cell	www.ncbi.nlm.nih.gov/pubmed/32888494	The Polygenic and Monogenic Basis of Blood Traits and Diseases.	White blood cell count	408,112 British individuals	NA	1q23.1	1	158617176	SPTA1	SPTA1			ENSG00000163554			rs2022003-T	rs2022003	0	2022003	intron_variant	0	0.278628	2e-15	14.699		0.0194794	[0.015-0.024] unit increase	Affymetrix [93095623] (imputed)	N	leukocyte count	http://www.ebi.ac.uk/efo/EFO_0004308	GCST90002407	Genome-wide genotyping array
2020-09-18	32888494	Vuckovic D	2020-09-01	Cell	www.ncbi.nlm.nih.gov/pubmed/32888494	The Polygenic and Monogenic Basis of Blood Traits and Diseases.	White blood cell count	408,112 British individuals	NA	1q32.2	1	207761504	CD46	CD46			ENSG00000117335			rs4844390-G	rs4844390	0	4844390	intron_variant	0	0.222497	1e-23	23		0.0264733	[0.021-0.032] unit decrease	Affymetrix [93095623] (imputed)	N	leukocyte count	http://www.ebi.ac.uk/efo/EFO_0004308	GCST90002407	Genome-wide genotyping array
2021-12-14	34594039	Sakaue S	2021-09-30	Nat Genet	www.ncbi.nlm.nih.gov/pubmed/34594039	A cross-population atlas of genetic associations for 220 human phenotypes.	C-reactive protein	353,466 European ancestry individuals, 83,025 East Asian ancestry individuals	NA	7q22.1	7	102221556		CUX1			ENSG00000257923			rs385417-C	rs385417	0	385417	intron_variant	0	NR	2e-10	9.69897		0.0158	[0.011-0.021] unit decrease	Affymetrix, Illumina [20529698] (imputed)	N	C-reactive protein measurement	http://www.ebi.ac.uk/efo/EFO_0004458	GCST90018950	Genome-wide genotyping array
2021-12-14	34594039	Sakaue S	2021-09-30	Nat Genet	www.ncbi.nlm.nih.gov/pubmed/34594039	A cross-population atlas of genetic associations for 220 human phenotypes.	C-reactive protein	353,466 European ancestry individuals, 83,025 East Asian ancestry individuals	NA	10p12.31	10	21584366		MLLT10			ENSG00000078403			rs7905967-T	rs7905967	0	7905967	intron_variant	0	NR	3e-08	7.52288		0.0145	[0.0094-0.0196] unit increase	Affymetrix, Illumina [20529698] (imputed)	N	C-reactive protein measurement	http://www.ebi.ac.uk/efo/EFO_0004458	GCST90018950	Genome-wide genotyping array
2021-12-14	34594039	Sakaue S	2021-09-30	Nat Genet	www.ncbi.nlm.nih.gov/pubmed/34594039	A cross-population atlas of genetic associations for 220 human phenotypes.	C-reactive protein	353,466 European ancestry individuals, 83,025 East Asian ancestry individuals	NA	10q21.2	10	60650384		ANK3			ENSG00000151150			rs202228845-A	rs202228845	0	202228845	intron_variant	0	NR	7e-09	8.1549		0.0148	[0.0097-0.0199] unit decrease	Affymetrix, Illumina [20529698] (imputed)	N	C-reactive protein measurement	http://www.ebi.ac.uk/efo/EFO_0004458	GCST90018950	Genome-wide genotyping array
2021-06-29	33462484	Sinnott-Armstrong N	2021-01-18	Nat Genet	www.ncbi.nlm.nih.gov/pubmed/33462484	Genetics of 35 blood and urine biomarkers in the UK Biobank.	Sex hormone-binding globulin levels	310,323 European ancestry individuals, 5,523 African ancestry individuals, 6,638 South Asian ancestry individuals	NA	11q21	11	95578258	NR	SESN3 - FAM76B	ENSG00000149212	ENSG00000077458		345717	190695	rs4409785-C	rs4409785	0	4409785	intron_variant	1	NR	3e-15	14.5229		0.0262	[0.02-0.033] unit decrease	Affymetrix [9000000] (imputed)	N	sex hormone-binding globulin measurement	http://www.ebi.ac.uk/efo/EFO_0004696	GCST90019518	Genome-wide genotyping array
2021-03-30	32778093	He B	2020-08-10	BMC Biol	www.ncbi.nlm.nih.gov/pubmed/32778093	Genome-wide pQTL analysis of protein expression regulatory networks in the human liver.	Protein quantitative trait loci (liver)	172 European ancestry individuals, 29 Black individuals, 86 individuals	NA	9p13.2	9	36320767	NR	HMGB3P24 - RNF38	ENSG00000215283	ENSG00000137075		15843	15629	rs116375672-A	rs116375672	0	116375672	intergenic_variant	1	0.01394	5e-10	9.30103	(SBDS)	0.06039	NR unit increase	Illumina [1671387] (imputed)	N	protein measurement	http://www.ebi.ac.uk/efo/EFO_0004747	GCST011427	Genome-wide genotyping array
2020-09-18	32888494	Vuckovic D	2020-09-01	Cell	www.ncbi.nlm.nih.gov/pubmed/32888494	The Polygenic and Monogenic Basis of Blood Traits and Diseases.	White blood cell count	408,112 British individuals	NA	6p21.1	6	42541306	NR	TRERF1 - UBR2	ENSG00000124496	ENSG00000024048		89255	22723	rs80245932-CA	rs80245932	0	80245932	intergenic_variant	1	0.210259	3e-19	18.5229		0.0243036	[0.019-0.03] unit increase	Affymetrix [93095623] (imputed)	N	leukocyte count	http://www.ebi.ac.uk/efo/EFO_0004308	GCST90002407	Genome-wide genotyping array
2020-09-18	32888494	Vuckovic D	2020-09-01	Cell	www.ncbi.nlm.nih.gov/pubmed/32888494	The Polygenic and Monogenic Basis of Blood Traits and Diseases.	White blood cell count	408,112 British individuals	NA	6p21.1	6	42541306	NR	TRERF1 - UBR2	ENSG00000124496	ENSG00000024048		89255	22723	rs80245932-CA	rs80245932	0	80245932	intergenic_variant	1	0.210259	3e-19	18.5229		0.0243036	[0.019-0.03] unit increase	Affymetrix [93095623] (imputed)	N	leukocyte count	http://www.ebi.ac.uk/efo/EFO_0004308	GCST90002407	Genome-wide genotyping array
2020-09-18	32888494	Vuckovic D	2020-09-01	Cell	www.ncbi.nlm.nih.gov/pubmed/32888494	The Polygenic and Monogenic Basis of Blood Traits and Diseases.	White blood cell count	408,112 British individuals	NA	6p12.2	6	52426129	EFHC1	EFHC1			ENSG00000096093			rs719395-C	rs719395	0	719395	intron_variant	0	0.45803	4e-09	8.39794		0.0129486	[0.0086-0.0173] unit decrease	Affymetrix [93095623] (imputed)	N	leukocyte count	http://www.ebi.ac.uk/efo/EFO_0004308	GCST90002407	Genome-wide genotyping array
2020-09-18	32888494	Vuckovic D	2020-09-01	Cell	www.ncbi.nlm.nih.gov/pubmed/32888494	The Polygenic and Monogenic Basis of Blood Traits and Diseases.	White blood cell count	408,112 British individuals	NA	6q14.3	6	87216108	ZNF292	ZNF292			ENSG00000188994			rs2108268-C	rs2108268	0	2108268	intron_variant	0	0.486611	7e-17	16.1549		0.0183567	[0.014-0.023] unit decrease	Affymetrix [93095623] (imputed)	N	leukocyte count	http://www.ebi.ac.uk/efo/EFO_0004308	GCST90002407	Genome-wide genotyping array
2020-09-18	32888494	Vuckovic D	2020-09-01	Cell	www.ncbi.nlm.nih.gov/pubmed/32888494	The Polygenic and Monogenic Basis of Blood Traits and Diseases.	White blood cell count	408,112 British individuals	NA	6q23.1	6	130027974	L3MBTL3	L3MBTL3			ENSG00000198945			rs6569648-T	rs6569648	0	6569648	intron_variant	0	0.760422	4e-09	8.39794		0.0151376	[0.01-0.02] unit increase	Affymetrix [93095623] (imputed)	N	leukocyte count	http://www.ebi.ac.uk/efo/EFO_0004308	GCST90002407	Genome-wide genotyping array
2020-09-18	32888494	Vuckovic D	2020-09-01	Cell	www.ncbi.nlm.nih.gov/pubmed/32888494	The Polygenic and Monogenic Basis of Blood Traits and Diseases.	White blood cell count	408,112 British individuals	NA	6q23.3	6	136761810	MAP3K5	MAP3K5			ENSG00000197442			rs6924387-G	rs6924387	0	6924387	intron_variant	0	0.409847	2e-13	12.699		0.0165349	[0.012-0.021] unit increase	Affymetrix [93095623] (imputed)	N	leukocyte count	http://www.ebi.ac.uk/efo/EFO_0004308	GCST90002407	Genome-wide genotyping array
2020-09-18	32888494	Vuckovic D	2020-09-01	Cell	www.ncbi.nlm.nih.gov/pubmed/32888494	The Polygenic and Monogenic Basis of Blood Traits and Diseases.	White blood cell count	408,112 British individuals	NA	6q24.3	6	147380081	STXBP5	STXBP5			ENSG00000164506			rs9390461-G	rs9390461	0	9390461	intron_variant	0	0.540221	1e-13	13		0.0164331	[0.012-0.021] unit increase	Affymetrix [93095623] (imputed)	N	leukocyte count	http://www.ebi.ac.uk/efo/EFO_0004308	GCST90002407	Genome-wide genotyping array
2018-11-12	30038396	Lee JJ	2018-07-23	Nat Genet	www.ncbi.nlm.nih.gov/pubmed/30038396	Gene discovery and polygenic prediction from a genome-wide association study of educational attainment in 1.1 million individuals.	Highest math class taken (MTAG)	811,539 European ancestry individuals	NA	1q24.3	1	171547724	Intergenic	PRRC2C			ENSG00000117523			rs35039375-A	rs35039375	0	35039375	intron_variant	0	0.9137	2e-10	9.69897	(MTAG)	0.0186	[0.013-0.024] unit increase	Affymetrix, Illumina [7100000] (imputed)	N	mathematical ability	http://www.ebi.ac.uk/efo/EFO_0004875	GCST006568	Genome-wide genotyping array
2021-06-29	33462484	Sinnott-Armstrong N	2021-01-18	Nat Genet	www.ncbi.nlm.nih.gov/pubmed/33462484	Genetics of 35 blood and urine biomarkers in the UK Biobank.	Total bilirubin levels	341,077 European ancestry individuals, 5,978 African ancestry individuals, 7,313 South Asian ancestry individuals	NA	3q22.3	3	136432027	NR	STAG1			ENSG00000118007			rs114452756-A	rs114452756	0	114452756	intron_variant	0	NR	2e-15	14.699		0.0449	[0.034-0.056] unit increase	Affymetrix [9000000] (imputed)	N	bilirubin measurement	http://www.ebi.ac.uk/efo/EFO_0004570	GCST90019521	Genome-wide genotyping array
2021-06-29	33462484	Sinnott-Armstrong N	2021-01-18	Nat Genet	www.ncbi.nlm.nih.gov/pubmed/33462484	Genetics of 35 blood and urine biomarkers in the UK Biobank.	Total bilirubin levels	341,077 European ancestry individuals, 5,978 African ancestry individuals, 7,313 South Asian ancestry individuals	NA	12p12.1	12	24107950	NR	SOX5			ENSG00000134532			rs12313817-A	rs12313817	0	12313817	intron_variant	0	NR	8e-15	14.0969		0.0471	[0.035-0.059] unit decrease	Affymetrix [9000000] (imputed)	N	bilirubin measurement	http://www.ebi.ac.uk/efo/EFO_0004570	GCST90019521	Genome-wide genotyping array
2021-06-29	33462484	Sinnott-Armstrong N	2021-01-18	Nat Genet	www.ncbi.nlm.nih.gov/pubmed/33462484	Genetics of 35 blood and urine biomarkers in the UK Biobank.	Total bilirubin levels	341,077 European ancestry individuals, 5,978 African ancestry individuals, 7,313 South Asian ancestry individuals	NA	2q37.1	2	233743234	NR	UGT1A8, UGT1A7, UGT1A4, UGT1A5, UGT1A3, DNAJB3, UGT1A6, UGT1A9, UGT1A10			ENSG00000242366, ENSG00000244122, ENSG00000244474, ENSG00000288705, ENSG00000288702, ENSG00000227802, ENSG00000167165, ENSG00000241119, ENSG00000242515			rs17863796-C	rs17863796	0	17863796	non_coding_transcript_exon_variant	0	NR	3e-14	13.5229		0.0894	[0.066-0.113] unit decrease	Affymetrix [9000000] (imputed)	N	bilirubin measurement	http://www.ebi.ac.uk/efo/EFO_0004570	GCST90019521	Genome-wide genotyping array
2021-06-29	33462484	Sinnott-Armstrong N	2021-01-18	Nat Genet	www.ncbi.nlm.nih.gov/pubmed/33462484	Genetics of 35 blood and urine biomarkers in the UK Biobank.	Total bilirubin levels	341,077 European ancestry individuals, 5,978 African ancestry individuals, 7,313 South Asian ancestry individuals	NA	12p12.1	12	21542505	NR	GYS2			ENSG00000111713			rs61733199-C	rs61733199	0	61733199	missense_variant	0	NR	3e-14	13.5229		0.0674	[0.05-0.085] unit increase	Affymetrix [9000000] (imputed)	N	bilirubin measurement	http://www.ebi.ac.uk/efo/EFO_0004570	GCST90019521	Genome-wide genotyping array
2021-06-29	33462484	Sinnott-Armstrong N	2021-01-18	Nat Genet	www.ncbi.nlm.nih.gov/pubmed/33462484	Genetics of 35 blood and urine biomarkers in the UK Biobank.	Total bilirubin levels	341,077 European ancestry individuals, 5,978 African ancestry individuals, 7,313 South Asian ancestry individuals	NA	3q22.3	3	136534030	NR	STAG1			ENSG00000118007			rs74648298-T	rs74648298	0	74648298	intron_variant	0	NR	2e-12	11.699		0.0301	[0.022-0.039] unit increase	Affymetrix [9000000] (imputed)	N	bilirubin measurement	http://www.ebi.ac.uk/efo/EFO_0004570	GCST90019521	Genome-wide genotyping array
2021-06-29	33462484	Sinnott-Armstrong N	2021-01-18	Nat Genet	www.ncbi.nlm.nih.gov/pubmed/33462484	Genetics of 35 blood and urine biomarkers in the UK Biobank.	Total bilirubin levels	341,077 European ancestry individuals, 5,978 African ancestry individuals, 7,313 South Asian ancestry individuals	NA	2q37.1	2	233760498	NR	UGT1A5, UGT1A7, UGT1A9, UGT1A8, UGT1A6, UGT1A1, UGT1A3, UGT1A4, UGT1A10			ENSG00000288705, ENSG00000244122, ENSG00000241119, ENSG00000242366, ENSG00000167165, ENSG00000241635, ENSG00000288702, ENSG00000244474, ENSG00000242515			rs4148323-A	rs4148323	0	4148323	missense_variant	0	NR	2e-11	10.699		0.2989	[0.21-0.39] unit increase	Affymetrix [9000000] (imputed)	N	bilirubin measurement	http://www.ebi.ac.uk/efo/EFO_0004570	GCST90019521	Genome-wide genotyping array
2021-12-14	34594039	Sakaue S	2021-09-30	Nat Genet	www.ncbi.nlm.nih.gov/pubmed/34594039	A cross-population atlas of genetic associations for 220 human phenotypes.	Gamma glutamyl transpeptidase	344,104 European ancestry individuals, 133,471 East Asian ancestry individuals	NA	10q25.2	10	110260497		MXI1			ENSG00000119950			rs560337143-GAC	rs560337143	0	560337143	intron_variant	0	NR	2e-09	8.69897		0.0278	[0.019-0.037] unit increase	Affymetrix, Illumina [20535691] (imputed)	N	serum gamma-glutamyl transferase measurement	http://www.ebi.ac.uk/efo/EFO_0004532	GCST90018954	Genome-wide genotyping array
2021-12-14	34594039	Sakaue S	2021-09-30	Nat Genet	www.ncbi.nlm.nih.gov/pubmed/34594039	A cross-population atlas of genetic associations for 220 human phenotypes.	Gamma glutamyl transpeptidase	344,104 European ancestry individuals, 133,471 East Asian ancestry individuals	NA	10q26.13	10	121512782		FGFR2			ENSG00000066468			rs3135766-A	rs3135766	0	3135766	intron_variant	0	NR	3e-11	10.5229		0.0131	[0.0092-0.017] unit decrease	Affymetrix, Illumina [20535691] (imputed)	N	serum gamma-glutamyl transferase measurement	http://www.ebi.ac.uk/efo/EFO_0004532	GCST90018954	Genome-wide genotyping array
2019-02-08	30595370	Kichaev G	2018-12-27	Am J Hum Genet	www.ncbi.nlm.nih.gov/pubmed/30595370	Leveraging Polygenic Functional Enrichment to Improve GWAS Power.	Red cell distribution width	approximately 445,000 European ancestry individuals	NA	5q13.2	5	73011938		FCHO2			ENSG00000157107			rs75599919-?	rs75599919	0	75599919	intron_variant	0	NR	3e-08	7.52288				NR [~ 8900000] (imputed)	N	red blood cell distribution width	http://www.ebi.ac.uk/efo/EFO_0005192	GCST007074	Genome-wide genotyping array
2018-11-12	30038396	Lee JJ	2018-07-23	Nat Genet	www.ncbi.nlm.nih.gov/pubmed/30038396	Gene discovery and polygenic prediction from a genome-wide association study of educational attainment in 1.1 million individuals.	Highest math class taken (MTAG)	811,539 European ancestry individuals	NA	2q34	2	211767727	Intergenic	ERBB4			ENSG00000178568			rs62183029-A	rs62183029	0	62183029	intron_variant	0	0.2963	2e-15	14.699	(MTAG)	0.0144	[0.011-0.018] unit decrease	Affymetrix, Illumina [7100000] (imputed)	N	mathematical ability	http://www.ebi.ac.uk/efo/EFO_0004875	GCST006568	Genome-wide genotyping array
2021-12-14	34594039	Sakaue S	2021-09-30	Nat Genet	www.ncbi.nlm.nih.gov/pubmed/34594039	A cross-population atlas of genetic associations for 220 human phenotypes.	Glucose levels	314,916 European ancestry individuals, 133,336 East Asian ancestry individuals	NA	10q25.2	10	112994312		TCF7L2			ENSG00000148737			rs34872471-C	rs34872471	0	34872471	intron_variant	0	NR	3e-85	84.5229		0.0508	[0.046-0.056] unit increase	Affymetrix, Illumina [20535873] (imputed)	N	glucose measurement	http://www.ebi.ac.uk/efo/EFO_0004468	GCST90018955	Genome-wide genotyping array
2021-12-14	34594039	Sakaue S	2021-09-30	Nat Genet	www.ncbi.nlm.nih.gov/pubmed/34594039	A cross-population atlas of genetic associations for 220 human phenotypes.	Glucose levels	314,916 European ancestry individuals, 133,336 East Asian ancestry individuals	NA	11p15.4	11	2837316		KCNQ1			ENSG00000053918			rs2237897-T	rs2237897	0	2237897	intron_variant	0	NR	6e-30	29.2218		0.0409	[0.034-0.048] unit decrease	Affymetrix, Illumina [20535873] (imputed)	N	glucose measurement	http://www.ebi.ac.uk/efo/EFO_0004468	GCST90018955	Genome-wide genotyping array
2021-12-14	34594039	Sakaue S	2021-09-30	Nat Genet	www.ncbi.nlm.nih.gov/pubmed/34594039	A cross-population atlas of genetic associations for 220 human phenotypes.	Glucose levels	314,916 European ancestry individuals, 133,336 East Asian ancestry individuals	NA	12p12.1	12	23907798		SOX5			ENSG00000134532			rs12581677-G	rs12581677	0	12581677	intron_variant	0	NR	3e-08	7.52288		0.0201	[0.013-0.027] unit decrease	Affymetrix, Illumina [20535873] (imputed)	N	glucose measurement	http://www.ebi.ac.uk/efo/EFO_0004468	GCST90018955	Genome-wide genotyping array
2021-12-14	34594039	Sakaue S	2021-09-30	Nat Genet	www.ncbi.nlm.nih.gov/pubmed/34594039	A cross-population atlas of genetic associations for 220 human phenotypes.	Glucose levels	314,916 European ancestry individuals, 133,336 East Asian ancestry individuals	NA	15q22.2	15	62037252		VPS13C			ENSG00000129003			rs66808118-A	rs66808118	0	66808118	intron_variant	0	NR	1e-12	12		0.0178	[0.013-0.023] unit increase	Affymetrix, Illumina [20535873] (imputed)	N	glucose measurement	http://www.ebi.ac.uk/efo/EFO_0004468	GCST90018955	Genome-wide genotyping array
2021-12-14	34594039	Sakaue S	2021-09-30	Nat Genet	www.ncbi.nlm.nih.gov/pubmed/34594039	A cross-population atlas of genetic associations for 220 human phenotypes.	Glucose levels	314,916 European ancestry individuals, 133,336 East Asian ancestry individuals	NA	15q22.31	15	63746141		HERC1			ENSG00000103657			rs67507374-A	rs67507374	0	67507374	intron_variant	0	NR	1e-11	11		0.0172	[0.012-0.022] unit decrease	Affymetrix, Illumina [20535873] (imputed)	N	glucose measurement	http://www.ebi.ac.uk/efo/EFO_0004468	GCST90018955	Genome-wide genotyping array
2021-12-14	34594039	Sakaue S	2021-09-30	Nat Genet	www.ncbi.nlm.nih.gov/pubmed/34594039	A cross-population atlas of genetic associations for 220 human phenotypes.	Glucose levels	314,916 European ancestry individuals, 133,336 East Asian ancestry individuals	NA	15q24.3	15	77454934		HMG20A			ENSG00000140382			rs11633054-G	rs11633054	0	11633054	intron_variant	0	NR	6e-17	16.2218		0.0181	[0.014-0.022] unit increase	Affymetrix, Illumina [20535873] (imputed)	N	glucose measurement	http://www.ebi.ac.uk/efo/EFO_0004468	GCST90018955	Genome-wide genotyping array
2021-06-29	33462484	Sinnott-Armstrong N	2021-01-18	Nat Genet	www.ncbi.nlm.nih.gov/pubmed/33462484	Genetics of 35 blood and urine biomarkers in the UK Biobank.	Triglyceride levels	342,233 European ancestry individuals, 6,014 African ancestry individuals, 7,330 South Asian ancestry individuals	NA	2p24.1	2	21011100	NR	APOB			ENSG00000084674			rs533617-C	rs533617	0	533617	missense_variant	0	NR	2e-67	66.699		0.1065	[0.095-0.118] unit decrease	Affymetrix [9000000] (imputed)	N	triglyceride measurement	http://www.ebi.ac.uk/efo/EFO_0004530	GCST90019523	Genome-wide genotyping array
2019-02-08	30595370	Kichaev G	2018-12-27	Am J Hum Genet	www.ncbi.nlm.nih.gov/pubmed/30595370	Leveraging Polygenic Functional Enrichment to Improve GWAS Power.	Red cell distribution width	approximately 445,000 European ancestry individuals	NA	7p21.1	7	17774912		NA - SNX13		ENSG00000071189			15849	rs2537594-?	rs2537594	0	2537594	intergenic_variant	1	NR	2e-35	34.699				NR [~ 8900000] (imputed)	N	red blood cell distribution width	http://www.ebi.ac.uk/efo/EFO_0005192	GCST007074	Genome-wide genotyping array
2018-11-12	30038396	Lee JJ	2018-07-23	Nat Genet	www.ncbi.nlm.nih.gov/pubmed/30038396	Gene discovery and polygenic prediction from a genome-wide association study of educational attainment in 1.1 million individuals.	Highest math class taken (MTAG)	811,539 European ancestry individuals	NA	4p16.3	4	3138682	Intergenic	HTT			ENSG00000197386			rs113928896-T	rs113928896	0	113928896	intron_variant	0	0.1248	2e-09	8.69897	(MTAG)	0.015	[0.01-0.02] unit increase	Affymetrix, Illumina [7100000] (imputed)	N	mathematical ability	http://www.ebi.ac.uk/efo/EFO_0004875	GCST006568	Genome-wide genotyping array
2021-12-14	34594039	Sakaue S	2021-09-30	Nat Genet	www.ncbi.nlm.nih.gov/pubmed/34594039	A cross-population atlas of genetic associations for 220 human phenotypes.	Hemoglobin	350,474 European ancestry individuals, 152,447 East Asian ancestry individuals	NA	1p31.3	1	65676944		LEPR - RN7SL854P	ENSG00000116678	ENSG00000239319		35385	84114	rs11208708-C	rs11208708	0	11208708	intergenic_variant	1	NR	3e-09	8.52288		0.0141	[0.0094-0.0188] unit increase	Affymetrix, Illumina [20538521] (imputed)	N	hemoglobin measurement	http://www.ebi.ac.uk/efo/EFO_0004509	GCST90018957	Genome-wide genotyping array
2021-12-14	34594039	Sakaue S	2021-09-30	Nat Genet	www.ncbi.nlm.nih.gov/pubmed/34594039	A cross-population atlas of genetic associations for 220 human phenotypes.	Hemoglobin	350,474 European ancestry individuals, 152,447 East Asian ancestry individuals	NA	2q14.2	2	121228183		TFCP2L1			ENSG00000115112			rs34773350-T	rs34773350	0	34773350	intron_variant	0	NR	3e-23	22.5229		0.0271	[0.022-0.032] unit increase	Affymetrix, Illumina [20538521] (imputed)	N	hemoglobin measurement	http://www.ebi.ac.uk/efo/EFO_0004509	GCST90018957	Genome-wide genotyping array
2021-12-14	34594039	Sakaue S	2021-09-30	Nat Genet	www.ncbi.nlm.nih.gov/pubmed/34594039	A cross-population atlas of genetic associations for 220 human phenotypes.	Hemoglobin	350,474 European ancestry individuals, 152,447 East Asian ancestry individuals	NA	2q31.1	2	169164347		LRP2			ENSG00000081479			rs2268374-T	rs2268374	0	2268374	intron_variant	0	NR	3e-11	10.5229		0.0119	[0.0084-0.0154] unit increase	Affymetrix, Illumina [20538521] (imputed)	N	hemoglobin measurement	http://www.ebi.ac.uk/efo/EFO_0004509	GCST90018957	Genome-wide genotyping array
2021-12-14	34594039	Sakaue S	2021-09-30	Nat Genet	www.ncbi.nlm.nih.gov/pubmed/34594039	A cross-population atlas of genetic associations for 220 human phenotypes.	Hemoglobin	350,474 European ancestry individuals, 152,447 East Asian ancestry individuals	NA	3p25.2	3	12337852		PPARG			ENSG00000132170			rs35240997-G	rs35240997	0	35240997	intron_variant	0	NR	1e-28	28		0.0248	[0.02-0.029] unit decrease	Affymetrix, Illumina [20538521] (imputed)	N	hemoglobin measurement	http://www.ebi.ac.uk/efo/EFO_0004509	GCST90018957	Genome-wide genotyping array
2021-12-14	34594039	Sakaue S	2021-09-30	Nat Genet	www.ncbi.nlm.nih.gov/pubmed/34594039	A cross-population atlas of genetic associations for 220 human phenotypes.	Hemoglobin	350,474 European ancestry individuals, 152,447 East Asian ancestry individuals	NA	3q22.1	3	132672370		NPHP3-ACAD11, UBA5			ENSG00000274810, ENSG00000081307			rs3046203-CAT	rs3046203	0	3046203	intron_variant	0	NR	4e-08	7.39794		0.0125	[0.008-0.017] unit decrease	Affymetrix, Illumina [20538521] (imputed)	N	hemoglobin measurement	http://www.ebi.ac.uk/efo/EFO_0004509	GCST90018957	Genome-wide genotyping array
2021-06-29	33462484	Sinnott-Armstrong N	2021-01-18	Nat Genet	www.ncbi.nlm.nih.gov/pubmed/33462484	Genetics of 35 blood and urine biomarkers in the UK Biobank.	Urate levels	342,087 European ancestry individuals, 6,011 African ancestry individuals, 7,328 South Asian ancestry individuals	NA	11q13.1	11	64263769	NR	PLCB3			ENSG00000149782			rs35169799-T	rs35169799	0	35169799	missense_variant	0	NR	1e-22	22		0.048	[0.038-0.058] unit increase	Affymetrix [9000000] (imputed)	N	urate measurement	http://www.ebi.ac.uk/efo/EFO_0004531	GCST90019524	Genome-wide genotyping array
2021-06-29	33462484	Sinnott-Armstrong N	2021-01-18	Nat Genet	www.ncbi.nlm.nih.gov/pubmed/33462484	Genetics of 35 blood and urine biomarkers in the UK Biobank.	Urate levels	342,087 European ancestry individuals, 6,011 African ancestry individuals, 7,328 South Asian ancestry individuals	NA	17p13.1	17	7886730	NR	CHD3			ENSG00000170004			rs55752997-A	rs55752997	0	55752997	intron_variant	0	NR	9e-10	9.04576		0.0282	[0.019-0.037] unit increase	Affymetrix [9000000] (imputed)	N	urate measurement	http://www.ebi.ac.uk/efo/EFO_0004531	GCST90019524	Genome-wide genotyping array
2021-06-29	33462484	Sinnott-Armstrong N	2021-01-18	Nat Genet	www.ncbi.nlm.nih.gov/pubmed/33462484	Genetics of 35 blood and urine biomarkers in the UK Biobank.	Urate levels	342,087 European ancestry individuals, 6,011 African ancestry individuals, 7,328 South Asian ancestry individuals	NA	2q31.1	2	169128908	NR	LRP2			ENSG00000081479			rs41268683-C	rs41268683	0	41268683	intron_variant	0	NR	4e-09	8.39794		0.0289	[0.019-0.039] unit increase	Affymetrix [9000000] (imputed)	N	urate measurement	http://www.ebi.ac.uk/efo/EFO_0004531	GCST90019524	Genome-wide genotyping array
2021-06-29	33462484	Sinnott-Armstrong N	2021-01-18	Nat Genet	www.ncbi.nlm.nih.gov/pubmed/33462484	Genetics of 35 blood and urine biomarkers in the UK Biobank.	Urate levels	342,087 European ancestry individuals, 6,011 African ancestry individuals, 7,328 South Asian ancestry individuals	NA	3q23	3	142086271	NR	TFDP2			ENSG00000114126			rs115604285-T	rs115604285	0	115604285	intron_variant	0	NR	1e-09	9		0.0453	[0.031-0.06] unit increase	Affymetrix [9000000] (imputed)	N	urate measurement	http://www.ebi.ac.uk/efo/EFO_0004531	GCST90019524	Genome-wide genotyping array
2020-09-18	32888494	Vuckovic D	2020-09-01	Cell	www.ncbi.nlm.nih.gov/pubmed/32888494	The Polygenic and Monogenic Basis of Blood Traits and Diseases.	Reticulocyte fraction of red cells	408,112 British individuals	NA	16q24.1	16	84745642	USP10	USP10			ENSG00000103194			rs7185949-G	rs7185949	0	7185949	synonymous_variant	0	0.220988	4e-20	19.3979		0.0247654	[0.019-0.03] unit increase	Affymetrix [93095623] (imputed)	N	reticulocyte measurement	http://www.ebi.ac.uk/efo/EFO_0010700	GCST90002406	Genome-wide genotyping array
2020-09-18	32888494	Vuckovic D	2020-09-01	Cell	www.ncbi.nlm.nih.gov/pubmed/32888494	The Polygenic and Monogenic Basis of Blood Traits and Diseases.	Reticulocyte fraction of red cells	408,112 British individuals	NA	17q12	17	35596533	AP2B1	AP2B1			ENSG00000006125			rs74505413-G	rs74505413	0	74505413	intron_variant	0	0.042644	8e-118	117.097		0.135377	[0.12-0.15] unit increase	Affymetrix [93095623] (imputed)	N	reticulocyte measurement	http://www.ebi.ac.uk/efo/EFO_0010700	GCST90002406	Genome-wide genotyping array
2020-09-18	32888494	Vuckovic D	2020-09-01	Cell	www.ncbi.nlm.nih.gov/pubmed/32888494	The Polygenic and Monogenic Basis of Blood Traits and Diseases.	Reticulocyte fraction of red cells	408,112 British individuals	NA	17q12	17	35598736	AP2B1	AP2B1			ENSG00000006125			rs225295-G	rs225295	0	225295	intron_variant	0	0.654881	8e-11	10.0969		0.0342906	[0.024-0.045] unit increase	Affymetrix [93095623] (imputed)	N	reticulocyte measurement	http://www.ebi.ac.uk/efo/EFO_0010700	GCST90002406	Genome-wide genotyping array
2020-09-18	32888494	Vuckovic D	2020-09-01	Cell	www.ncbi.nlm.nih.gov/pubmed/32888494	The Polygenic and Monogenic Basis of Blood Traits and Diseases.	Reticulocyte fraction of red cells	408,112 British individuals	NA	17q21.31	17	44251636	SLC4A1	SLC4A1			ENSG00000004939			rs13306780-C	rs13306780	0	13306780	intron_variant	0	0.700128	3e-103	102.523		0.0535379	[0.049-0.058] unit decrease	Affymetrix [93095623] (imputed)	N	reticulocyte measurement	http://www.ebi.ac.uk/efo/EFO_0010700	GCST90002406	Genome-wide genotyping array
2020-09-18	32888494	Vuckovic D	2020-09-01	Cell	www.ncbi.nlm.nih.gov/pubmed/32888494	The Polygenic and Monogenic Basis of Blood Traits and Diseases.	Reticulocyte fraction of red cells	408,112 British individuals	NA	17q21.31	17	44258317	SLC4A1, AC003043.1	SLC4A1			ENSG00000004939			rs13306775-A	rs13306775	0	13306775	intron_variant	0	0.145312	2e-19	18.699		0.0293431	[0.023-0.036] unit decrease	Affymetrix [93095623] (imputed)	N	reticulocyte measurement	http://www.ebi.ac.uk/efo/EFO_0010700	GCST90002406	Genome-wide genotyping array
2020-09-18	32888494	Vuckovic D	2020-09-01	Cell	www.ncbi.nlm.nih.gov/pubmed/32888494	The Polygenic and Monogenic Basis of Blood Traits and Diseases.	Reticulocyte fraction of red cells	408,112 British individuals	NA	17q21.31	17	44283401	AC003043.1	SLC4A1 - RN7SL507P	ENSG00000004939	ENSG00000239702		15260	7455	rs544220997-G	rs544220997	0	544220997	intergenic_variant	1	0.000391	1e-11	11		0.492379	[0.35-0.63] unit increase	Affymetrix [93095623] (imputed)	N	reticulocyte measurement	http://www.ebi.ac.uk/efo/EFO_0010700	GCST90002406	Genome-wide genotyping array
2021-06-29	33462484	Sinnott-Armstrong N	2021-01-18	Nat Genet	www.ncbi.nlm.nih.gov/pubmed/33462484	Genetics of 35 blood and urine biomarkers in the UK Biobank.	Sex hormone-binding globulin levels	310,323 European ancestry individuals, 5,523 African ancestry individuals, 6,638 South Asian ancestry individuals	NA	17p13.1	17	7886730	NR	CHD3			ENSG00000170004			rs55752997-A	rs55752997	0	55752997	intron_variant	0	NR	5e-39	38.301		0.0632	[0.054-0.073] unit increase	Affymetrix [9000000] (imputed)	N	sex hormone-binding globulin measurement	http://www.ebi.ac.uk/efo/EFO_0004696	GCST90019518	Genome-wide genotyping array
2020-09-18	32888494	Vuckovic D	2020-09-01	Cell	www.ncbi.nlm.nih.gov/pubmed/32888494	The Polygenic and Monogenic Basis of Blood Traits and Diseases.	White blood cell count	408,112 British individuals	NA	1p31.3	1	65440446	LEPR	LEPR			ENSG00000116678			rs67129560-G	rs67129560	0	67129560	intron_variant	0	0.619825	5e-11	10.301		0.0157429	[0.011-0.02] unit increase	Affymetrix [93095623] (imputed)	N	leukocyte count	http://www.ebi.ac.uk/efo/EFO_0004308	GCST90002407	Genome-wide genotyping array
2020-09-18	32888494	Vuckovic D	2020-09-01	Cell	www.ncbi.nlm.nih.gov/pubmed/32888494	The Polygenic and Monogenic Basis of Blood Traits and Diseases.	White blood cell count	408,112 British individuals	NA	1p31.3	1	65604098	LEPR	LEPR			ENSG00000116678			rs72683129-G	rs72683129	0	72683129	intron_variant	0	0.148307	1e-20	20		0.0319077	[0.025-0.039] unit increase	Affymetrix [93095623] (imputed)	N	leukocyte count	http://www.ebi.ac.uk/efo/EFO_0004308	GCST90002407	Genome-wide genotyping array
2020-09-18	32888494	Vuckovic D	2020-09-01	Cell	www.ncbi.nlm.nih.gov/pubmed/32888494	The Polygenic and Monogenic Basis of Blood Traits and Diseases.	White blood cell count	408,112 British individuals	NA	1p31.3	1	65682969	NR	LEPR - RN7SL854P	ENSG00000116678	ENSG00000239319		41410	78089	rs11208712-C	rs11208712	0	11208712	intergenic_variant	1	0.355596	2e-48	47.699		0.0356547	[0.031-0.04] unit decrease	Affymetrix [93095623] (imputed)	N	leukocyte count	http://www.ebi.ac.uk/efo/EFO_0004308	GCST90002407	Genome-wide genotyping array
2021-08-24	34021172	Christakoudi S	2021-05-21	Sci Rep	www.ncbi.nlm.nih.gov/pubmed/34021172	GWAS of allometric body-shape indices in UK Biobank identifies loci suggesting associations with morphogenesis, organogenesis, adrenal cell renewal and cancer.	Waist-to-hip ratio adjusted for BMI	219,872 British ancestry women	NA	5q35.3	5	177107885	FGFR4	FGFR4 - NSD1	ENSG00000160867	ENSG00000165671		9741	25140	rs244723-G	rs244723	0	244723	intergenic_variant	1	NR	5e-11	10.301		0.0187598	[0.013-0.024] unit decrease	Affymetrix [319769] (imputed)	N	BMI-adjusted waist-hip ratio	http://www.ebi.ac.uk/efo/EFO_0007788	GCST90020025	Genome-wide genotyping array
2021-12-14	34594039	Sakaue S	2021-09-30	Nat Genet	www.ncbi.nlm.nih.gov/pubmed/34594039	A cross-population atlas of genetic associations for 220 human phenotypes.	C-reactive protein	353,466 European ancestry individuals, 83,025 East Asian ancestry individuals	NA	6q23.1	6	130029149		L3MBTL3			ENSG00000198945			rs6926186-A	rs6926186	0	6926186	intron_variant	0	NR	1e-20	20		0.0238	[0.019-0.029] unit increase	Affymetrix, Illumina [20529698] (imputed)	N	C-reactive protein measurement	http://www.ebi.ac.uk/efo/EFO_0004458	GCST90018950	Genome-wide genotyping array
2019-02-08	30595370	Kichaev G	2018-12-27	Am J Hum Genet	www.ncbi.nlm.nih.gov/pubmed/30595370	Leveraging Polygenic Functional Enrichment to Improve GWAS Power.	Red blood cell count	approximately 445,000 European ancestry individuals	NA	13q14.3	13	50917826		RNASEH2B			ENSG00000136104			rs17074987-?	rs17074987	0	17074987	intron_variant	0	NR	2e-08	7.69897				NR [~ 8900000] (imputed)	N	erythrocyte count	http://www.ebi.ac.uk/efo/EFO_0004305	GCST007069	Genome-wide genotyping array
2019-02-08	30595370	Kichaev G	2018-12-27	Am J Hum Genet	www.ncbi.nlm.nih.gov/pubmed/30595370	Leveraging Polygenic Functional Enrichment to Improve GWAS Power.	Red blood cell count	approximately 445,000 European ancestry individuals	NA	13q33.3	13	108769778		MYO16			ENSG00000041515			rs9521025-?	rs9521025	0	9521025	intron_variant	0	NR	5e-18	17.301				NR [~ 8900000] (imputed)	N	erythrocyte count	http://www.ebi.ac.uk/efo/EFO_0004305	GCST007069	Genome-wide genotyping array
2019-02-08	30595370	Kichaev G	2018-12-27	Am J Hum Genet	www.ncbi.nlm.nih.gov/pubmed/30595370	Leveraging Polygenic Functional Enrichment to Improve GWAS Power.	Red blood cell count	approximately 445,000 European ancestry individuals	NA	14q13.2	14	35630160		RALGAPA1			ENSG00000174373			rs113670117-?	rs113670117	0	113670117	intron_variant	0	NR	2e-15	14.699				NR [~ 8900000] (imputed)	N	erythrocyte count	http://www.ebi.ac.uk/efo/EFO_0004305	GCST007069	Genome-wide genotyping array
2019-02-08	30595370	Kichaev G	2018-12-27	Am J Hum Genet	www.ncbi.nlm.nih.gov/pubmed/30595370	Leveraging Polygenic Functional Enrichment to Improve GWAS Power.	Red blood cell count	approximately 445,000 European ancestry individuals	NA	14q22.1	14	50456531		MAP4K5			ENSG00000012983			rs12881869-?	rs12881869	0	12881869	missense_variant	0	NR	6e-20	19.2218				NR [~ 8900000] (imputed)	N	erythrocyte count	http://www.ebi.ac.uk/efo/EFO_0004305	GCST007069	Genome-wide genotyping array
2020-09-18	32888494	Vuckovic D	2020-09-01	Cell	www.ncbi.nlm.nih.gov/pubmed/32888494	The Polygenic and Monogenic Basis of Blood Traits and Diseases.	White blood cell count	408,112 British individuals	NA	4q12	4	56903658	REST	SPINK2 - REST	ENSG00000128040	ENSG00000084093		81916	4218	rs58408429-C	rs58408429	0	58408429	intergenic_variant	1	0.185227	1e-19	19		0.0258227	[0.02-0.031] unit decrease	Affymetrix [93095623] (imputed)	N	leukocyte count	http://www.ebi.ac.uk/efo/EFO_0004308	GCST90002407	Genome-wide genotyping array
2020-09-18	32888494	Vuckovic D	2020-09-01	Cell	www.ncbi.nlm.nih.gov/pubmed/32888494	The Polygenic and Monogenic Basis of Blood Traits and Diseases.	White blood cell count	408,112 British individuals	NA	4q21.21	4	79985839	ANTXR2	ANTXR2			ENSG00000163297			rs572381265-C	rs572381265	0	572381265	intron_variant	0	0.660938	2e-09	8.69897		0.0144794	[0.0098-0.0192] unit decrease	Affymetrix [93095623] (imputed)	N	leukocyte count	http://www.ebi.ac.uk/efo/EFO_0004308	GCST90002407	Genome-wide genotyping array
2020-09-18	32888494	Vuckovic D	2020-09-01	Cell	www.ncbi.nlm.nih.gov/pubmed/32888494	The Polygenic and Monogenic Basis of Blood Traits and Diseases.	White blood cell count	408,112 British individuals	NA	4q21.22	4	83017569	LIN54	LIN54 - COPS4	ENSG00000189308	ENSG00000138663		4643	16878	rs28528763-A	rs28528763	0	28528763	intergenic_variant	1	0.271216	7e-12	11.1549		0.0172409	[0.012-0.022] unit increase	Affymetrix [93095623] (imputed)	N	leukocyte count	http://www.ebi.ac.uk/efo/EFO_0004308	GCST90002407	Genome-wide genotyping array
2021-12-14	34594039	Sakaue S	2021-09-30	Nat Genet	www.ncbi.nlm.nih.gov/pubmed/34594039	A cross-population atlas of genetic associations for 220 human phenotypes.	Diastolic blood pressure	340,162 European ancestry individuals, 145,515 East Asian ancestry individuals	NA	1q32.1	1	201766785		IPO9-AS1, NAV1			ENSG00000231871, ENSG00000134369			rs882624-T	rs882624	0	882624	intron_variant	0	NR	7e-14	13.1549		0.018	[0.013-0.023] unit decrease	Affymetrix, Illumina [20537302] (imputed)	N	diastolic blood pressure	http://www.ebi.ac.uk/efo/EFO_0006336	GCST90018952	Genome-wide genotyping array
2021-12-14	34594039	Sakaue S	2021-09-30	Nat Genet	www.ncbi.nlm.nih.gov/pubmed/34594039	A cross-population atlas of genetic associations for 220 human phenotypes.	Diastolic blood pressure	340,162 European ancestry individuals, 145,515 East Asian ancestry individuals	NA	1q42.13	1	227168217		CDC42BPA			ENSG00000143776			rs6426577-A	rs6426577	0	6426577	intron_variant	0	NR	8e-09	8.09691		0.0115	[0.0076-0.0154] unit decrease	Affymetrix, Illumina [20537302] (imputed)	N	diastolic blood pressure	http://www.ebi.ac.uk/efo/EFO_0006336	GCST90018952	Genome-wide genotyping array
2021-12-14	34594039	Sakaue S	2021-09-30	Nat Genet	www.ncbi.nlm.nih.gov/pubmed/34594039	A cross-population atlas of genetic associations for 220 human phenotypes.	Diastolic blood pressure	340,162 European ancestry individuals, 145,515 East Asian ancestry individuals	NA	1p36.12	1	23079301		KDM1A			ENSG00000004487			rs2072945-C	rs2072945	0	2072945	intron_variant	0	NR	5e-08	7.30103		0.0147	[0.0094-0.02] unit decrease	Affymetrix, Illumina [20537302] (imputed)	N	diastolic blood pressure	http://www.ebi.ac.uk/efo/EFO_0006336	GCST90018952	Genome-wide genotyping array
2021-06-29	33462484	Sinnott-Armstrong N	2021-01-18	Nat Genet	www.ncbi.nlm.nih.gov/pubmed/33462484	Genetics of 35 blood and urine biomarkers in the UK Biobank.	Urinary sodium excretion	332,397 European ancestry individuals, 5,781 African ancestry individuals, 6,993 South Asian ancestry individuals	NA	2p15	2	61554859	NR	XPO1 - RPS29P10	ENSG00000082898	ENSG00000226884		16118	34639	rs778756-G	rs778756	0	778756	intergenic_variant	1	NR	3e-09	8.52288		0.0145	[0.0098-0.0192] unit increase	Affymetrix [9000000] (imputed)	N	sodium measurement	http://www.ebi.ac.uk/efo/EFO_0009282	GCST90019519	Genome-wide genotyping array
2021-06-29	33462484	Sinnott-Armstrong N	2021-01-18	Nat Genet	www.ncbi.nlm.nih.gov/pubmed/33462484	Genetics of 35 blood and urine biomarkers in the UK Biobank.	Testosterone levels	310,461 European ancestry individuals, 5,453 African ancestry individuals, 6,680 South Asian ancestry individuals	NA	17p13.1	17	7587859	NR	MPDU1			ENSG00000129255			rs4227-T	rs4227	0	4227	3_prime_UTR_variant	0	NR	2e-217	216.699		0.0876	[0.082-0.093] unit decrease	Affymetrix [9000000] (imputed)	N	testosterone measurement	http://www.ebi.ac.uk/efo/EFO_0004908	GCST90019520	Genome-wide genotyping array
2021-12-14	34594039	Sakaue S	2021-09-30	Nat Genet	www.ncbi.nlm.nih.gov/pubmed/34594039	A cross-population atlas of genetic associations for 220 human phenotypes.	Diastolic blood pressure	340,162 European ancestry individuals, 145,515 East Asian ancestry individuals	NA	2p24.3	2	15253192		NBAS			ENSG00000151779			rs2042144-C	rs2042144	0	2042144	intron_variant	0	NR	6e-09	8.22185		0.0118	[0.0079-0.0157] unit decrease	Affymetrix, Illumina [20537302] (imputed)	N	diastolic blood pressure	http://www.ebi.ac.uk/efo/EFO_0006336	GCST90018952	Genome-wide genotyping array
2020-09-18	32888494	Vuckovic D	2020-09-01	Cell	www.ncbi.nlm.nih.gov/pubmed/32888494	The Polygenic and Monogenic Basis of Blood Traits and Diseases.	White blood cell count	408,112 British individuals	NA	8p12	8	30899354	NR	TEX15			ENSG00000133863			rs116898861-T	rs116898861	0	116898861	intron_variant	0	0.011214	4e-09	8.39794		0.0641231	[0.043-0.085] unit increase	Affymetrix [93095623] (imputed)	N	leukocyte count	http://www.ebi.ac.uk/efo/EFO_0004308	GCST90002407	Genome-wide genotyping array
2020-09-18	32888494	Vuckovic D	2020-09-01	Cell	www.ncbi.nlm.nih.gov/pubmed/32888494	The Polygenic and Monogenic Basis of Blood Traits and Diseases.	White blood cell count	408,112 British individuals	NA	8q12.2	8	60738272	CHD7	CHD7			ENSG00000171316			rs7846314-T	rs7846314	0	7846314	intron_variant	0	0.186726	3e-75	74.5229		0.0521453	[0.047-0.058] unit increase	Affymetrix [93095623] (imputed)	N	leukocyte count	http://www.ebi.ac.uk/efo/EFO_0004308	GCST90002407	Genome-wide genotyping array
2020-09-18	32888494	Vuckovic D	2020-09-01	Cell	www.ncbi.nlm.nih.gov/pubmed/32888494	The Polygenic and Monogenic Basis of Blood Traits and Diseases.	White blood cell count	408,112 British individuals	NA	8q23.1	8	105234500	RP11-127H5.1	ZFPM2			ENSG00000169946			rs2342776-A	rs2342776	0	2342776	intron_variant	0	0.40473	2e-11	10.699		0.0151289	[0.011-0.02] unit decrease	Affymetrix [93095623] (imputed)	N	leukocyte count	http://www.ebi.ac.uk/efo/EFO_0004308	GCST90002407	Genome-wide genotyping array
2020-09-18	32888494	Vuckovic D	2020-09-01	Cell	www.ncbi.nlm.nih.gov/pubmed/32888494	The Polygenic and Monogenic Basis of Blood Traits and Diseases.	White blood cell count	408,112 British individuals	NA	8q23.1	8	105558736	ZFPM2	ZFPM2-AS1, ZFPM2			ENSG00000251003, ENSG00000169946			rs34826779-T	rs34826779	0	34826779	intron_variant	0	0.266931	4e-16	15.3979		0.0204264	[0.016-0.025] unit decrease	Affymetrix [93095623] (imputed)	N	leukocyte count	http://www.ebi.ac.uk/efo/EFO_0004308	GCST90002407	Genome-wide genotyping array
2020-09-18	32888494	Vuckovic D	2020-09-01	Cell	www.ncbi.nlm.nih.gov/pubmed/32888494	The Polygenic and Monogenic Basis of Blood Traits and Diseases.	White blood cell count	408,112 British individuals	NA	8q24.3	8	141190107	DENND3	DENND3			ENSG00000105339			rs144741369-TCATGTTTG	rs144741369	0	144741369	intron_variant	0	0.527687	2e-17	16.699		0.0194829	[0.015-0.024] unit decrease	Affymetrix [93095623] (imputed)	N	leukocyte count	http://www.ebi.ac.uk/efo/EFO_0004308	GCST90002407	Genome-wide genotyping array
2021-12-14	34594039	Sakaue S	2021-09-30	Nat Genet	www.ncbi.nlm.nih.gov/pubmed/34594039	A cross-population atlas of genetic associations for 220 human phenotypes.	Eosinophil counts	349,856 European ancestry individuals, 93,063 East Asian ancestry individuals	NA	8q12.2	8	60733793		CHD7			ENSG00000171316			rs35440906-CA	rs35440906	0	35440906	intron_variant	0	NR	4e-23	22.3979		0.0209	[0.017-0.025] unit decrease	Affymetrix, Illumina [20529668] (imputed)	N	eosinophil count	http://www.ebi.ac.uk/efo/EFO_0004842	GCST90018953	Genome-wide genotyping array
2021-06-29	33462484	Sinnott-Armstrong N	2021-01-18	Nat Genet	www.ncbi.nlm.nih.gov/pubmed/33462484	Genetics of 35 blood and urine biomarkers in the UK Biobank.	Serum total protein level	313,032 European ancestry individuals, 5,573 African ancestry individuals, 6,687 South Asian ancestry individuals	NA	17q24.3	17	69428367	NR	MAP2K6			ENSG00000108984			rs75016991-A	rs75016991	0	75016991	intron_variant	0	NR	1e-19	19		0.0712	[0.056-0.086] unit decrease	Affymetrix [9000000] (imputed)	N	blood protein measurement	http://www.ebi.ac.uk/efo/EFO_0007937	GCST90019522	Genome-wide genotyping array
2021-06-29	33462484	Sinnott-Armstrong N	2021-01-18	Nat Genet	www.ncbi.nlm.nih.gov/pubmed/33462484	Genetics of 35 blood and urine biomarkers in the UK Biobank.	Serum total protein level	313,032 European ancestry individuals, 5,573 African ancestry individuals, 6,687 South Asian ancestry individuals	NA	12q24.12	12	111569952	NR	ATXN2			ENSG00000204842			rs653178-T	rs653178	0	653178	intron_variant	0	NR	8e-18	17.0969		0.0217	[0.017-0.027] unit decrease	Affymetrix [9000000] (imputed)	N	blood protein measurement	http://www.ebi.ac.uk/efo/EFO_0007937	GCST90019522	Genome-wide genotyping array
2020-09-18	32888494	Vuckovic D	2020-09-01	Cell	www.ncbi.nlm.nih.gov/pubmed/32888494	The Polygenic and Monogenic Basis of Blood Traits and Diseases.	White blood cell count	408,112 British individuals	NA	9p24.2	9	2622278	VLDLR	VLDLR, VLDLR-AS1			ENSG00000147852, ENSG00000236404			rs2219143-A	rs2219143	0	2219143	splice_region_variant	0	0.393031	1e-19	19		0.0211073	[0.017-0.026] unit increase	Affymetrix [93095623] (imputed)	N	leukocyte count	http://www.ebi.ac.uk/efo/EFO_0004308	GCST90002407	Genome-wide genotyping array
2020-09-18	32888494	Vuckovic D	2020-09-01	Cell	www.ncbi.nlm.nih.gov/pubmed/32888494	The Polygenic and Monogenic Basis of Blood Traits and Diseases.	White blood cell count	408,112 British individuals	NA	9p24.1	9	4984530	JAK2	JAK2			ENSG00000096968			rs1887428-C	rs1887428	0	1887428	5_prime_UTR_variant	0	0.624848	7e-12	11.1549		0.0159302	[0.011-0.02] unit decrease	Affymetrix [93095623] (imputed)	N	leukocyte count	http://www.ebi.ac.uk/efo/EFO_0004308	GCST90002407	Genome-wide genotyping array
2021-12-14	34594039	Sakaue S	2021-09-30	Nat Genet	www.ncbi.nlm.nih.gov/pubmed/34594039	A cross-population atlas of genetic associations for 220 human phenotypes.	Gamma glutamyl transpeptidase	344,104 European ancestry individuals, 133,471 East Asian ancestry individuals	NA	1p13.3	1	109279521		CELSR2 - PSRC1	ENSG00000143126	ENSG00000134222		3770	35	rs1277930-A	rs1277930	0	1277930	intergenic_variant	1	NR	3e-08	7.52288		0.0136	[0.0087-0.0185] unit increase	Affymetrix, Illumina [20535691] (imputed)	N	serum gamma-glutamyl transferase measurement	http://www.ebi.ac.uk/efo/EFO_0004532	GCST90018954	Genome-wide genotyping array
2021-12-14	34594039	Sakaue S	2021-09-30	Nat Genet	www.ncbi.nlm.nih.gov/pubmed/34594039	A cross-population atlas of genetic associations for 220 human phenotypes.	Gamma glutamyl transpeptidase	344,104 European ancestry individuals, 133,471 East Asian ancestry individuals	NA	1q42.13	1	227211513		CDC42BPA			ENSG00000143776			rs12068632-T	rs12068632	0	12068632	intron_variant	0	NR	2e-09	8.69897		0.0119	[0.008-0.0158] unit decrease	Affymetrix, Illumina [20535691] (imputed)	N	serum gamma-glutamyl transferase measurement	http://www.ebi.ac.uk/efo/EFO_0004532	GCST90018954	Genome-wide genotyping array
2019-02-08	30595370	Kichaev G	2018-12-27	Am J Hum Genet	www.ncbi.nlm.nih.gov/pubmed/30595370	Leveraging Polygenic Functional Enrichment to Improve GWAS Power.	Red cell distribution width	approximately 445,000 European ancestry individuals	NA	3q22.1	3	132479151		DNAJC13			ENSG00000138246			rs62292950-?	rs62292950	0	62292950	intron_variant	0	NR	4e-37	36.3979				NR [~ 8900000] (imputed)	N	red blood cell distribution width	http://www.ebi.ac.uk/efo/EFO_0005192	GCST007074	Genome-wide genotyping array
2019-02-08	30595370	Kichaev G	2018-12-27	Am J Hum Genet	www.ncbi.nlm.nih.gov/pubmed/30595370	Leveraging Polygenic Functional Enrichment to Improve GWAS Power.	Red cell distribution width	approximately 445,000 European ancestry individuals	NA	3q23	3	142491959		ATR			ENSG00000175054			rs7630115-?	rs7630115	0	7630115	non_coding_transcript_exon_variant	0	NR	1e-40	40				NR [~ 8900000] (imputed)	N	red blood cell distribution width	http://www.ebi.ac.uk/efo/EFO_0005192	GCST007074	Genome-wide genotyping array
2019-02-08	30595370	Kichaev G	2018-12-27	Am J Hum Genet	www.ncbi.nlm.nih.gov/pubmed/30595370	Leveraging Polygenic Functional Enrichment to Improve GWAS Power.	Red cell distribution width	approximately 445,000 European ancestry individuals	NA	3q26.31	3	171678393		PLD1			ENSG00000075651			rs2422377-?	rs2422377	0	2422377	intron_variant	0	NR	2e-36	35.699				NR [~ 8900000] (imputed)	N	red blood cell distribution width	http://www.ebi.ac.uk/efo/EFO_0005192	GCST007074	Genome-wide genotyping array
2019-02-08	30595370	Kichaev G	2018-12-27	Am J Hum Genet	www.ncbi.nlm.nih.gov/pubmed/30595370	Leveraging Polygenic Functional Enrichment to Improve GWAS Power.	Red cell distribution width	approximately 445,000 European ancestry individuals	NA	3q26.31	3	171798516		PLD1			ENSG00000075651			rs4894769-?	rs4894769	0	4894769	intron_variant	0	NR	3e-85	84.5229				NR [~ 8900000] (imputed)	N	red blood cell distribution width	http://www.ebi.ac.uk/efo/EFO_0005192	GCST007074	Genome-wide genotyping array
2019-02-08	30595370	Kichaev G	2018-12-27	Am J Hum Genet	www.ncbi.nlm.nih.gov/pubmed/30595370	Leveraging Polygenic Functional Enrichment to Improve GWAS Power.	Red cell distribution width	approximately 445,000 European ancestry individuals	NA	2q35	2	218250385		ARPC2			ENSG00000163466			rs6736362-?	rs6736362	0	6736362	intron_variant	0	NR	2e-41	40.699				NR [~ 8900000] (imputed)	N	red blood cell distribution width	http://www.ebi.ac.uk/efo/EFO_0005192	GCST007074	Genome-wide genotyping array
2019-02-08	30595370	Kichaev G	2018-12-27	Am J Hum Genet	www.ncbi.nlm.nih.gov/pubmed/30595370	Leveraging Polygenic Functional Enrichment to Improve GWAS Power.	Red cell distribution width	approximately 445,000 European ancestry individuals	NA	3p25.2	3	12327902		PPARG			ENSG00000132170			rs13064760-?	rs13064760	0	13064760	intron_variant	0	NR	8e-16	15.0969				NR [~ 8900000] (imputed)	N	red blood cell distribution width	http://www.ebi.ac.uk/efo/EFO_0005192	GCST007074	Genome-wide genotyping array
2019-02-08	30595370	Kichaev G	2018-12-27	Am J Hum Genet	www.ncbi.nlm.nih.gov/pubmed/30595370	Leveraging Polygenic Functional Enrichment to Improve GWAS Power.	Red cell distribution width	approximately 445,000 European ancestry individuals	NA	3p22.2	3	38230390		OXSR1			ENSG00000172939			rs6599079-?	rs6599079	0	6599079	missense_variant	0	NR	1e-13	13				NR [~ 8900000] (imputed)	N	red blood cell distribution width	http://www.ebi.ac.uk/efo/EFO_0005192	GCST007074	Genome-wide genotyping array
2020-09-18	32888494	Vuckovic D	2020-09-01	Cell	www.ncbi.nlm.nih.gov/pubmed/32888494	The Polygenic and Monogenic Basis of Blood Traits and Diseases.	White blood cell count	408,112 British individuals	NA	20p13	20	2923497	PTPRA	PTPRA			ENSG00000132670			rs633284-T	rs633284	0	633284	intron_variant	0	0.516331	1e-11	11		0.0151535	[0.011-0.02] unit increase	Affymetrix [93095623] (imputed)	N	leukocyte count	http://www.ebi.ac.uk/efo/EFO_0004308	GCST90002407	Genome-wide genotyping array
2021-12-14	34594039	Sakaue S	2021-09-30	Nat Genet	www.ncbi.nlm.nih.gov/pubmed/34594039	A cross-population atlas of genetic associations for 220 human phenotypes.	HDL cholesterol	315,133 European ancestry individuals, 74,970 East Asian ancestry individuals	NA	3p25.2	3	12309724		PPARG			ENSG00000132170			rs12485478-G	rs12485478	0	12485478	intron_variant	0	NR	2e-20	19.699		0.041	[0.032-0.05] unit decrease	Affymetrix, Illumina [20525311] (imputed)	N	high density lipoprotein cholesterol measurement	http://www.ebi.ac.uk/efo/EFO_0004612	GCST90018956	Genome-wide genotyping array
2021-12-14	34594039	Sakaue S	2021-09-30	Nat Genet	www.ncbi.nlm.nih.gov/pubmed/34594039	A cross-population atlas of genetic associations for 220 human phenotypes.	HDL cholesterol	315,133 European ancestry individuals, 74,970 East Asian ancestry individuals	NA	5q31.1	5	133091160		HSPA4			ENSG00000170606			rs147133967-G	rs147133967	0	147133967	splice_region_variant	0	NR	2e-10	9.69897		0.0249	[0.017-0.033] unit increase	Affymetrix, Illumina [20525311] (imputed)	N	high density lipoprotein cholesterol measurement	http://www.ebi.ac.uk/efo/EFO_0004612	GCST90018956	Genome-wide genotyping array
2021-12-14	34594039	Sakaue S	2021-09-30	Nat Genet	www.ncbi.nlm.nih.gov/pubmed/34594039	A cross-population atlas of genetic associations for 220 human phenotypes.	HDL cholesterol	315,133 European ancestry individuals, 74,970 East Asian ancestry individuals	NA	5q35.3	5	177202295		NSD1			ENSG00000165671			rs35535623-G	rs35535623	0	35535623	intron_variant	0	NR	4e-10	9.39794		0.0178	[0.012-0.023] unit increase	Affymetrix, Illumina [20525311] (imputed)	N	high density lipoprotein cholesterol measurement	http://www.ebi.ac.uk/efo/EFO_0004612	GCST90018956	Genome-wide genotyping array
2019-02-08	30595370	Kichaev G	2018-12-27	Am J Hum Genet	www.ncbi.nlm.nih.gov/pubmed/30595370	Leveraging Polygenic Functional Enrichment to Improve GWAS Power.	Red cell distribution width	approximately 445,000 European ancestry individuals	NA	8q22.3	8	104966140		ZFPM2			ENSG00000169946			rs11774829-?	rs11774829	0	11774829	intron_variant	0	NR	1e-09	9				NR [~ 8900000] (imputed)	N	red blood cell distribution width	http://www.ebi.ac.uk/efo/EFO_0005192	GCST007074	Genome-wide genotyping array
2021-12-14	34594039	Sakaue S	2021-09-30	Nat Genet	www.ncbi.nlm.nih.gov/pubmed/34594039	A cross-population atlas of genetic associations for 220 human phenotypes.	Hemoglobin	350,474 European ancestry individuals, 152,447 East Asian ancestry individuals	NA	16q12.2	16	53339284		RNA5SP427 - RBL2	ENSG00000202193	ENSG00000103479		1713	94693	rs201355296-C	rs201355296	0	201355296	intergenic_variant	1	NR	1e-08	8		0.0273	[0.018-0.037] unit decrease	Affymetrix, Illumina [20538521] (imputed)	N	hemoglobin measurement	http://www.ebi.ac.uk/efo/EFO_0004509	GCST90018957	Genome-wide genotyping array
2021-12-14	34594039	Sakaue S	2021-09-30	Nat Genet	www.ncbi.nlm.nih.gov/pubmed/34594039	A cross-population atlas of genetic associations for 220 human phenotypes.	Hemoglobin	350,474 European ancestry individuals, 152,447 East Asian ancestry individuals	NA	16q23.1	16	79166581		WWOX			ENSG00000186153			rs11150141-G	rs11150141	0	11150141	intron_variant	0	NR	2e-10	9.69897		0.0113	[0.0078-0.0148] unit decrease	Affymetrix, Illumina [20538521] (imputed)	N	hemoglobin measurement	http://www.ebi.ac.uk/efo/EFO_0004509	GCST90018957	Genome-wide genotyping array
2021-12-14	34594039	Sakaue S	2021-09-30	Nat Genet	www.ncbi.nlm.nih.gov/pubmed/34594039	A cross-population atlas of genetic associations for 220 human phenotypes.	Hemoglobin	350,474 European ancestry individuals, 152,447 East Asian ancestry individuals	NA	17q23.2	17	61379228		BCAS3			ENSG00000141376			rs9895661-T	rs9895661	0	9895661	non_coding_transcript_exon_variant	0	NR	3e-35	34.5229		0.0242	[0.02-0.028] unit decrease	Affymetrix, Illumina [20538521] (imputed)	N	hemoglobin measurement	http://www.ebi.ac.uk/efo/EFO_0004509	GCST90018957	Genome-wide genotyping array
2021-06-29	33462484	Sinnott-Armstrong N	2021-01-18	Nat Genet	www.ncbi.nlm.nih.gov/pubmed/33462484	Genetics of 35 blood and urine biomarkers in the UK Biobank.	Urea levels	342,286 European ancestry individuals, 6,015 African ancestry individuals, 7,336 South Asian ancestry individuals	NA	5q35.3	5	177103643	NR	FGFR4 - NSD1	ENSG00000160867	ENSG00000165671		5499	29382	rs7703225-A	rs7703225	0	7703225	regulatory_region_variant	1	NR	1e-10	10		0.0224	[0.016-0.029] unit increase	Affymetrix [9000000] (imputed)	N	serum urea measurement	http://www.ebi.ac.uk/efo/EFO_0009795	GCST90019525	Genome-wide genotyping array
2021-06-29	33462484	Sinnott-Armstrong N	2021-01-18	Nat Genet	www.ncbi.nlm.nih.gov/pubmed/33462484	Genetics of 35 blood and urine biomarkers in the UK Biobank.	Urea levels	342,286 European ancestry individuals, 6,015 African ancestry individuals, 7,336 South Asian ancestry individuals	NA	6p22.3	6	24210071	NR	DCDC2			ENSG00000146038			rs9467077-C	rs9467077	0	9467077	intron_variant	0	NR	6e-10	9.22185		0.0185	[0.013-0.024] unit increase	Affymetrix [9000000] (imputed)	N	serum urea measurement	http://www.ebi.ac.uk/efo/EFO_0009795	GCST90019525	Genome-wide genotyping array
2021-06-29	33462484	Sinnott-Armstrong N	2021-01-18	Nat Genet	www.ncbi.nlm.nih.gov/pubmed/33462484	Genetics of 35 blood and urine biomarkers in the UK Biobank.	Urea levels	342,286 European ancestry individuals, 6,015 African ancestry individuals, 7,336 South Asian ancestry individuals	NA	18q12.3	18	45864921	NR	EPG5			ENSG00000152223			rs34945724-C	rs34945724	0	34945724	intron_variant	0	NR	4e-10	9.39794		0.0293	[0.02-0.039] unit increase	Affymetrix [9000000] (imputed)	N	serum urea measurement	http://www.ebi.ac.uk/efo/EFO_0009795	GCST90019525	Genome-wide genotyping array
2021-12-14	34594039	Sakaue S	2021-09-30	Nat Genet	www.ncbi.nlm.nih.gov/pubmed/34594039	A cross-population atlas of genetic associations for 220 human phenotypes.	Mean corpuscular hemoglobin	350,472 European ancestry individuals, 128,028 East Asian ancestry individuals	NA	4q28.1	4	127625245		INTU			ENSG00000164066			rs140291958-G	rs140291958	0	140291958	intron_variant	0	NR	3e-17	16.5229		0.1062	[0.082-0.131] unit decrease	Affymetrix, Illumina [20535878] (imputed)	N	mean corpuscular hemoglobin	http://www.ebi.ac.uk/efo/EFO_0004527	GCST90018964	Genome-wide genotyping array
2021-12-14	34594039	Sakaue S	2021-09-30	Nat Genet	www.ncbi.nlm.nih.gov/pubmed/34594039	A cross-population atlas of genetic associations for 220 human phenotypes.	Mean corpuscular hemoglobin	350,472 European ancestry individuals, 128,028 East Asian ancestry individuals	NA	4p15.32	4	15601446		CC2D2A			ENSG00000048342			rs1134634-C	rs1134634	0	1134634	3_prime_UTR_variant	0	NR	3e-36	35.5229		0.0252	[0.021-0.029] unit increase	Affymetrix, Illumina [20535878] (imputed)	N	mean corpuscular hemoglobin	http://www.ebi.ac.uk/efo/EFO_0004527	GCST90018964	Genome-wide genotyping array
2021-12-14	34594039	Sakaue S	2021-09-30	Nat Genet	www.ncbi.nlm.nih.gov/pubmed/34594039	A cross-population atlas of genetic associations for 220 human phenotypes.	Mean corpuscular hemoglobin	350,472 European ancestry individuals, 128,028 East Asian ancestry individuals	NA	4q21.22	4	83013405		LIN54 - COPS4	ENSG00000189308	ENSG00000138663		479	21042	rs3079736-AAG	rs3079736	0	3079736	regulatory_region_variant	1	NR	7e-09	8.1549		0.0147	[0.0098-0.0196] unit decrease	Affymetrix, Illumina [20535878] (imputed)	N	mean corpuscular hemoglobin	http://www.ebi.ac.uk/efo/EFO_0004527	GCST90018964	Genome-wide genotyping array
2021-12-14	34594039	Sakaue S	2021-09-30	Nat Genet	www.ncbi.nlm.nih.gov/pubmed/34594039	A cross-population atlas of genetic associations for 220 human phenotypes.	Mean corpuscular hemoglobin	350,472 European ancestry individuals, 128,028 East Asian ancestry individuals	NA	1q23.1	1	158621941		SPTA1			ENSG00000163554			rs6427440-A	rs6427440	0	6427440	intron_variant	0	NR	2e-19	18.699		0.0201	[0.016-0.024] unit decrease	Affymetrix, Illumina [20535878] (imputed)	N	mean corpuscular hemoglobin	http://www.ebi.ac.uk/efo/EFO_0004527	GCST90018964	Genome-wide genotyping array
2019-02-08	30595370	Kichaev G	2018-12-27	Am J Hum Genet	www.ncbi.nlm.nih.gov/pubmed/30595370	Leveraging Polygenic Functional Enrichment to Improve GWAS Power.	Eczema	approximately 459,000 European ancestry individuals	NA	11q23.1	11	111563369		LAYN - SIK2	ENSG00000204381	ENSG00000170145		1624	39080	rs11213941-?	rs11213941	0	11213941	intergenic_variant	1	NR	8e-14	13.0969				NR [~ 8900000] (imputed)	N	Eczema	http://purl.obolibrary.org/obo/HP_0000964	GCST007075	Genome-wide genotyping array
2019-02-08	30595370	Kichaev G	2018-12-27	Am J Hum Genet	www.ncbi.nlm.nih.gov/pubmed/30595370	Leveraging Polygenic Functional Enrichment to Improve GWAS Power.	Eczema	approximately 459,000 European ancestry individuals	NA	12q24.12	12	111569952		ATXN2			ENSG00000204842			rs653178-?	rs653178	0	653178	intron_variant	0	NR	4e-19	18.3979				NR [~ 8900000] (imputed)	N	Eczema	http://purl.obolibrary.org/obo/HP_0000964	GCST007075	Genome-wide genotyping array
2019-02-08	30595370	Kichaev G	2018-12-27	Am J Hum Genet	www.ncbi.nlm.nih.gov/pubmed/30595370	Leveraging Polygenic Functional Enrichment to Improve GWAS Power.	Eczema	approximately 459,000 European ancestry individuals	NA	9p24.1	9	4981866		HNRNPA1P41 - JAK2	ENSG00000220937	ENSG00000096968		35964	2524	rs36051895-?	rs36051895	0	36051895	intergenic_variant	1	NR	1e-07	7				NR [~ 8900000] (imputed)	N	Eczema	http://purl.obolibrary.org/obo/HP_0000964	GCST007075	Genome-wide genotyping array
2021-12-14	34594039	Sakaue S	2021-09-30	Nat Genet	www.ncbi.nlm.nih.gov/pubmed/34594039	A cross-population atlas of genetic associations for 220 human phenotypes.	Mean corpuscular hemoglobin concentration	350,468 European ancestry individuals, 135,482 East Asian ancestry individuals	NA	17q21.31	17	44251636		SLC4A1			ENSG00000004939			rs13306780-C	rs13306780	0	13306780	intron_variant	0	NR	6e-119	118.222		0.0504	[0.046-0.055] unit decrease	Affymetrix, Illumina [20536605] (imputed)	N	mean corpuscular hemoglobin concentration	http://www.ebi.ac.uk/efo/EFO_0004528	GCST90018965	Genome-wide genotyping array
2019-02-08	30595370	Kichaev G	2018-12-27	Am J Hum Genet	www.ncbi.nlm.nih.gov/pubmed/30595370	Leveraging Polygenic Functional Enrichment to Improve GWAS Power.	Menarche (age at onset)	approximately 242,000 European ancestry individuals	NA	2q11.2	2	99990959		AFF3			ENSG00000144218			rs6719214-?	rs6719214	0	6719214	intron_variant	0	NR	3e-08	7.52288				NR [~ 8900000] (imputed)	N	age at menarche	http://www.ebi.ac.uk/efo/EFO_0004703	GCST007078	Genome-wide genotyping array
2019-02-08	30595370	Kichaev G	2018-12-27	Am J Hum Genet	www.ncbi.nlm.nih.gov/pubmed/30595370	Leveraging Polygenic Functional Enrichment to Improve GWAS Power.	Menarche (age at onset)	approximately 242,000 European ancestry individuals	NA	2q22.2	2	141589886		LRP1B			ENSG00000168702			rs6429912-?	rs6429912	0	6429912	intron_variant	0	NR	4e-17	16.3979				NR [~ 8900000] (imputed)	N	age at menarche	http://www.ebi.ac.uk/efo/EFO_0004703	GCST007078	Genome-wide genotyping array
2019-02-08	30595370	Kichaev G	2018-12-27	Am J Hum Genet	www.ncbi.nlm.nih.gov/pubmed/30595370	Leveraging Polygenic Functional Enrichment to Improve GWAS Power.	Menarche (age at onset)	approximately 242,000 European ancestry individuals	NA	2q23.3	2	152686071		PRPF40A			ENSG00000196504			rs4664602-?	rs4664602	0	4664602	intron_variant	0	NR	3e-19	18.5229				NR [~ 8900000] (imputed)	N	age at menarche	http://www.ebi.ac.uk/efo/EFO_0004703	GCST007078	Genome-wide genotyping array
2019-02-08	30595370	Kichaev G	2018-12-27	Am J Hum Genet	www.ncbi.nlm.nih.gov/pubmed/30595370	Leveraging Polygenic Functional Enrichment to Improve GWAS Power.	Menarche (age at onset)	approximately 242,000 European ancestry individuals	NA	2q24.3	2	165340171		SCN2A			ENSG00000136531			rs2060199-?	rs2060199	0	2060199	intron_variant	0	NR	3e-08	7.52288				NR [~ 8900000] (imputed)	N	age at menarche	http://www.ebi.ac.uk/efo/EFO_0004703	GCST007078	Genome-wide genotyping array
2019-02-08	30595370	Kichaev G	2018-12-27	Am J Hum Genet	www.ncbi.nlm.nih.gov/pubmed/30595370	Leveraging Polygenic Functional Enrichment to Improve GWAS Power.	Menarche (age at onset)	approximately 242,000 European ancestry individuals	NA	2q34	2	212539248		ERBB4 - NA	ENSG00000178568			407		rs6735626-?	rs6735626	0	6735626	regulatory_region_variant	1	NR	4e-08	7.39794				NR [~ 8900000] (imputed)	N	age at menarche	http://www.ebi.ac.uk/efo/EFO_0004703	GCST007078	Genome-wide genotyping array
2021-12-14	34594039	Sakaue S	2021-09-30	Nat Genet	www.ncbi.nlm.nih.gov/pubmed/34594039	A cross-population atlas of genetic associations for 220 human phenotypes.	Mean corpuscular volume	350,473 European ancestry individuals, 129,832 East Asian ancestry individuals	NA	13q33.3	13	108770741		MYO16			ENSG00000041515			rs9521026-A	rs9521026	0	9521026	intron_variant	0	NR	3e-23	22.5229		0.0203	[0.016-0.024] unit decrease	Affymetrix, Illumina [20535844] (imputed)	N	mean corpuscular volume	http://www.ebi.ac.uk/efo/EFO_0004526	GCST90018966	Genome-wide genotyping array
2021-12-14	34594039	Sakaue S	2021-09-30	Nat Genet	www.ncbi.nlm.nih.gov/pubmed/34594039	A cross-population atlas of genetic associations for 220 human phenotypes.	Mean corpuscular volume	350,473 European ancestry individuals, 129,832 East Asian ancestry individuals	NA	13q13.1	13	32692897		PDS5B			ENSG00000083642			rs140162028-T	rs140162028	0	140162028	intron_variant	0	NR	7e-10	9.1549		0.0133	[0.0092-0.0174] unit decrease	Affymetrix, Illumina [20535844] (imputed)	N	mean corpuscular volume	http://www.ebi.ac.uk/efo/EFO_0004526	GCST90018966	Genome-wide genotyping array
2021-12-14	34594039	Sakaue S	2021-09-30	Nat Genet	www.ncbi.nlm.nih.gov/pubmed/34594039	A cross-population atlas of genetic associations for 220 human phenotypes.	Mean corpuscular volume	350,473 European ancestry individuals, 129,832 East Asian ancestry individuals	NA	13q14.3	13	50942174		RNASEH2B			ENSG00000136104			rs57199709-G	rs57199709	0	57199709	non_coding_transcript_exon_variant	0	NR	3e-09	8.52288		0.0441	[0.03-0.059] unit decrease	Affymetrix, Illumina [20535844] (imputed)	N	mean corpuscular volume	http://www.ebi.ac.uk/efo/EFO_0004526	GCST90018966	Genome-wide genotyping array
2021-12-14	34594039	Sakaue S	2021-09-30	Nat Genet	www.ncbi.nlm.nih.gov/pubmed/34594039	A cross-population atlas of genetic associations for 220 human phenotypes.	Mean corpuscular volume	350,473 European ancestry individuals, 129,832 East Asian ancestry individuals	NA	13q22.1	13	72859987		PIBF1			ENSG00000083535			rs144254157-A	rs144254157	0	144254157	intron_variant	0	NR	7e-17	16.1549		0.1629	[0.12-0.2] unit decrease	Affymetrix, Illumina [20535844] (imputed)	N	mean corpuscular volume	http://www.ebi.ac.uk/efo/EFO_0004526	GCST90018966	Genome-wide genotyping array
2021-12-14	34594039	Sakaue S	2021-09-30	Nat Genet	www.ncbi.nlm.nih.gov/pubmed/34594039	A cross-population atlas of genetic associations for 220 human phenotypes.	Mean corpuscular volume	350,473 European ancestry individuals, 129,832 East Asian ancestry individuals	NA	11q21	11	95153468		BUD13P1 - SESN3	ENSG00000270689	ENSG00000149212		8343	12045	rs496321-C	rs496321	0	496321	intron_variant	1	NR	5e-29	28.301		0.0234	[0.019-0.028] unit decrease	Affymetrix, Illumina [20535844] (imputed)	N	mean corpuscular volume	http://www.ebi.ac.uk/efo/EFO_0004526	GCST90018966	Genome-wide genotyping array
2021-12-14	34594039	Sakaue S	2021-09-30	Nat Genet	www.ncbi.nlm.nih.gov/pubmed/34594039	A cross-population atlas of genetic associations for 220 human phenotypes.	Mean corpuscular volume	350,473 European ancestry individuals, 129,832 East Asian ancestry individuals	NA	12p12.1	12	24057742		SOX5			ENSG00000134532			rs138229006-C	rs138229006	0	138229006	intron_variant	0	NR	1e-10	10		0.048	[0.033-0.063] unit decrease	Affymetrix, Illumina [20535844] (imputed)	N	mean corpuscular volume	http://www.ebi.ac.uk/efo/EFO_0004526	GCST90018966	Genome-wide genotyping array
2021-12-14	34594039	Sakaue S	2021-09-30	Nat Genet	www.ncbi.nlm.nih.gov/pubmed/34594039	A cross-population atlas of genetic associations for 220 human phenotypes.	Mean corpuscular volume	350,473 European ancestry individuals, 129,832 East Asian ancestry individuals	NA	11p13	11	33892916		LMO2 - CAPRIN1	ENSG00000135363	ENSG00000135387		840	158815	rs3758641-A	rs3758641	0	3758641	intergenic_variant	1	NR	2e-38	37.699		0.0261	[0.022-0.03] unit increase	Affymetrix, Illumina [20535844] (imputed)	N	mean corpuscular volume	http://www.ebi.ac.uk/efo/EFO_0004526	GCST90018966	Genome-wide genotyping array
2020-11-30	32916098	Verweij N	2020-09-02	Cell Syst	www.ncbi.nlm.nih.gov/pubmed/32916098	The Genetic Makeup of the Electrocardiogram.	Electrocardiogram morphology (amplitude at temporal datapoints)	63,706 European and unknown ancestry individuals	NA	1p32.2	1	57726129	DAB1	DAB1			ENSG00000173406			rs985783-G	rs985783	0	985783	intron_variant	0	0.779229	5e-08	7.30103	(132 ms)	0.0375396	[0.024-0.051] unit increase	Affymetrix [10000000] (imputed)	N	electrocardiography	http://www.ebi.ac.uk/efo/EFO_0004327	GCST010796	Genome-wide genotyping array
2019-02-08	30595370	Kichaev G	2018-12-27	Am J Hum Genet	www.ncbi.nlm.nih.gov/pubmed/30595370	Leveraging Polygenic Functional Enrichment to Improve GWAS Power.	Menarche (age at onset)	approximately 242,000 European ancestry individuals	NA	21q22.2	21	39239516		BRWD1			ENSG00000185658			rs4818008-?	rs4818008	0	4818008	intron_variant	0	NR	9e-27	26.0458				NR [~ 8900000] (imputed)	N	age at menarche	http://www.ebi.ac.uk/efo/EFO_0004703	GCST007078	Genome-wide genotyping array
2019-02-08	30595370	Kichaev G	2018-12-27	Am J Hum Genet	www.ncbi.nlm.nih.gov/pubmed/30595370	Leveraging Polygenic Functional Enrichment to Improve GWAS Power.	Age at menopause	approximately 143,000 European ancestry individuals	NA	2p14	2	67422636		ETAA1 - NA	ENSG00000143971			10547		rs62156695-?	rs62156695	0	62156695	intergenic_variant	1	NR	5e-21	20.301				NR [~ 8900000] (imputed)	N	age at menopause	http://www.ebi.ac.uk/efo/EFO_0004704	GCST007079	Genome-wide genotyping array
2019-02-08	30595370	Kichaev G	2018-12-27	Am J Hum Genet	www.ncbi.nlm.nih.gov/pubmed/30595370	Leveraging Polygenic Functional Enrichment to Improve GWAS Power.	Age at menopause	approximately 143,000 European ancestry individuals	NA	2q23.3	2	151423732		RIF1			ENSG00000080345			rs4491723-?	rs4491723	0	4491723	non_coding_transcript_exon_variant	0	NR	3e-10	9.52288				NR [~ 8900000] (imputed)	N	age at menopause	http://www.ebi.ac.uk/efo/EFO_0004704	GCST007079	Genome-wide genotyping array
2019-02-08	30595370	Kichaev G	2018-12-27	Am J Hum Genet	www.ncbi.nlm.nih.gov/pubmed/30595370	Leveraging Polygenic Functional Enrichment to Improve GWAS Power.	Age at menopause	approximately 143,000 European ancestry individuals	NA	10q21.3	10	68464775		DNA2			ENSG00000138346			rs10998203-?	rs10998203	0	10998203	intron_variant	0	NR	3e-11	10.5229				NR [~ 8900000] (imputed)	N	age at menopause	http://www.ebi.ac.uk/efo/EFO_0004704	GCST007079	Genome-wide genotyping array
2019-02-08	30595370	Kichaev G	2018-12-27	Am J Hum Genet	www.ncbi.nlm.nih.gov/pubmed/30595370	Leveraging Polygenic Functional Enrichment to Improve GWAS Power.	Age at menopause	approximately 143,000 European ancestry individuals	NA	11p13	11	32520238		WT1-AS - EIF3M	ENSG00000183242	ENSG00000149100		61469	63560	rs10734411-?	rs10734411	0	10734411	intergenic_variant	1	NR	4e-10	9.39794				NR [~ 8900000] (imputed)	N	age at menopause	http://www.ebi.ac.uk/efo/EFO_0004704	GCST007079	Genome-wide genotyping array
2019-02-08	30595370	Kichaev G	2018-12-27	Am J Hum Genet	www.ncbi.nlm.nih.gov/pubmed/30595370	Leveraging Polygenic Functional Enrichment to Improve GWAS Power.	Age at menopause	approximately 143,000 European ancestry individuals	NA	4q21.23	4	83479177		ABRAXAS1			ENSG00000163322			rs1565909-?	rs1565909	0	1565909	3_prime_UTR_variant	0	NR	9e-45	44.0458				NR [~ 8900000] (imputed)	N	age at menopause	http://www.ebi.ac.uk/efo/EFO_0004704	GCST007079	Genome-wide genotyping array
2019-02-08	30595370	Kichaev G	2018-12-27	Am J Hum Genet	www.ncbi.nlm.nih.gov/pubmed/30595370	Leveraging Polygenic Functional Enrichment to Improve GWAS Power.	Menarche (age at onset)	approximately 242,000 European ancestry individuals	NA	17q21.33	17	51536424		LINC02073 - CA10	ENSG00000267452	ENSG00000154975		15023	93889	rs9635759-?	rs9635759	0	9635759	regulatory_region_variant	1	NR	1e-48	48				NR [~ 8900000] (imputed)	N	age at menarche	http://www.ebi.ac.uk/efo/EFO_0004703	GCST007078	Genome-wide genotyping array
2021-12-14	34594039	Sakaue S	2021-09-30	Nat Genet	www.ncbi.nlm.nih.gov/pubmed/34594039	A cross-population atlas of genetic associations for 220 human phenotypes.	Neutrophil count	349,856 European ancestry individuals, 82,810 East Asian ancestry individuals	NA	17p13.2	17	5375012		NUP88, RABEP1			ENSG00000108559, ENSG00000029725			rs8067917-A	rs8067917	0	8067917	intron_variant	0	NR	2e-12	11.699		0.0171	[0.012-0.022] unit increase	Affymetrix, Illumina [20526770] (imputed)	N	neutrophil count	http://www.ebi.ac.uk/efo/EFO_0004833	GCST90018968	Genome-wide genotyping array
2021-12-14	34594039	Sakaue S	2021-09-30	Nat Genet	www.ncbi.nlm.nih.gov/pubmed/34594039	A cross-population atlas of genetic associations for 220 human phenotypes.	Neutrophil count	349,856 European ancestry individuals, 82,810 East Asian ancestry individuals	NA	9p24.2	9	2622278		VLDLR, VLDLR-AS1			ENSG00000147852, ENSG00000236404			rs2219143-A	rs2219143	0	2219143	splice_region_variant	0	NR	1e-10	10		0.0147	[0.01-0.019] unit increase	Affymetrix, Illumina [20526770] (imputed)	N	neutrophil count	http://www.ebi.ac.uk/efo/EFO_0004833	GCST90018968	Genome-wide genotyping array
2021-12-14	34594039	Sakaue S	2021-09-30	Nat Genet	www.ncbi.nlm.nih.gov/pubmed/34594039	A cross-population atlas of genetic associations for 220 human phenotypes.	Neutrophil count	349,856 European ancestry individuals, 82,810 East Asian ancestry individuals	NA	10q25.2	10	110178909		SNRPGP12 - MXI1	ENSG00000226734	ENSG00000119950		39483	28696	rs7908043-A	rs7908043	0	7908043	intergenic_variant	1	NR	6e-15	14.2218		0.0179	[0.013-0.022] unit decrease	Affymetrix, Illumina [20526770] (imputed)	N	neutrophil count	http://www.ebi.ac.uk/efo/EFO_0004833	GCST90018968	Genome-wide genotyping array
2021-12-14	34594039	Sakaue S	2021-09-30	Nat Genet	www.ncbi.nlm.nih.gov/pubmed/34594039	A cross-population atlas of genetic associations for 220 human phenotypes.	Neutrophil count	349,856 European ancestry individuals, 82,810 East Asian ancestry individuals	NA	12q24.12	12	111446804		SH2B3, ATXN2			ENSG00000111252, ENSG00000204842			rs3184504-C	rs3184504	0	3184504	missense_variant	0	NR	5e-37	36.301		0.0302	[0.025-0.035] unit decrease	Affymetrix, Illumina [20526770] (imputed)	N	neutrophil count	http://www.ebi.ac.uk/efo/EFO_0004833	GCST90018968	Genome-wide genotyping array
2021-12-14	34594039	Sakaue S	2021-09-30	Nat Genet	www.ncbi.nlm.nih.gov/pubmed/34594039	A cross-population atlas of genetic associations for 220 human phenotypes.	Neutrophil count	349,856 European ancestry individuals, 82,810 East Asian ancestry individuals	NA	19q13.33	19	48638150		SEC1P, CA11			ENSG00000232871, ENSG00000063180			rs137896889-A	rs137896889	1	5828358	splice_region_variant	0	NR	9e-22	21.0458		0.024	[0.019-0.029] unit increase	Affymetrix, Illumina [20526770] (imputed)	N	neutrophil count	http://www.ebi.ac.uk/efo/EFO_0004833	GCST90018968	Genome-wide genotyping array
2021-12-14	34594039	Sakaue S	2021-09-30	Nat Genet	www.ncbi.nlm.nih.gov/pubmed/34594039	A cross-population atlas of genetic associations for 220 human phenotypes.	Neutrophil count	349,856 European ancestry individuals, 82,810 East Asian ancestry individuals	NA	10q23.33	10	94552247		HELLS			ENSG00000119969			rs147823305-TTGTCTAGAC	rs147823305	1	56857074	intron_variant	0	NR	1e-13	13		0.0159	[0.012-0.02] unit decrease	Affymetrix, Illumina [20526770] (imputed)	N	neutrophil count	http://www.ebi.ac.uk/efo/EFO_0004833	GCST90018968	Genome-wide genotyping array
2021-12-14	34594039	Sakaue S	2021-09-30	Nat Genet	www.ncbi.nlm.nih.gov/pubmed/34594039	A cross-population atlas of genetic associations for 220 human phenotypes.	Neutrophil count	349,856 European ancestry individuals, 82,810 East Asian ancestry individuals	NA	11q23.3	11	120345134		ARHGEF12			ENSG00000196914			rs12361632-G	rs12361632	0	12361632	intron_variant	0	NR	2e-08	7.69897		0.0127	[0.0084-0.017] unit increase	Affymetrix, Illumina [20526770] (imputed)	N	neutrophil count	http://www.ebi.ac.uk/efo/EFO_0004833	GCST90018968	Genome-wide genotyping array
2021-08-24	34021172	Christakoudi S	2021-05-21	Sci Rep	www.ncbi.nlm.nih.gov/pubmed/34021172	GWAS of allometric body-shape indices in UK Biobank identifies loci suggesting associations with morphogenesis, organogenesis, adrenal cell renewal and cancer.	Waist-to-hip ratio adjusted for BMI	219,872 British ancestry women	NA	1p31.3	1	65509450	LEPR	LEPR			ENSG00000116678			rs141707226-GT	rs141707226	0	141707226	intron_variant	0	NR	1e-08	8		0.0294359	[0.019-0.04] unit increase	Affymetrix [319769] (imputed)	N	BMI-adjusted waist-hip ratio	http://www.ebi.ac.uk/efo/EFO_0007788	GCST90020025	Genome-wide genotyping array
2021-08-24	34021172	Christakoudi S	2021-05-21	Sci Rep	www.ncbi.nlm.nih.gov/pubmed/34021172	GWAS of allometric body-shape indices in UK Biobank identifies loci suggesting associations with morphogenesis, organogenesis, adrenal cell renewal and cancer.	Waist-to-hip ratio adjusted for BMI	219,872 British ancestry women	NA	1p31.3	1	65713235	RN7SL854P	LEPR - RN7SL854P	ENSG00000116678	ENSG00000239319		71676	47823	rs7511672-A	rs7511672	0	7511672	non_coding_transcript_exon_variant	1	NR	4e-08	7.39794		0.0154025	[0.0099-0.0209] unit increase	Affymetrix [319769] (imputed)	N	BMI-adjusted waist-hip ratio	http://www.ebi.ac.uk/efo/EFO_0007788	GCST90020025	Genome-wide genotyping array
2019-02-08	30595370	Kichaev G	2018-12-27	Am J Hum Genet	www.ncbi.nlm.nih.gov/pubmed/30595370	Leveraging Polygenic Functional Enrichment to Improve GWAS Power.	Lung function (FEV1/FVC)	approximately 370,000 European ancestry individuals	NA	6p24.3	6	7562999		DSP			ENSG00000096696			rs2076295-?	rs2076295	0	2076295	intron_variant	0	NR	1e-23	23				NR [~ 8900000] (imputed)	N	FEV/FEC ratio	http://www.ebi.ac.uk/efo/EFO_0004713	GCST007080	Genome-wide genotyping array
2019-02-08	30595370	Kichaev G	2018-12-27	Am J Hum Genet	www.ncbi.nlm.nih.gov/pubmed/30595370	Leveraging Polygenic Functional Enrichment to Improve GWAS Power.	Lung function (FEV1/FVC)	approximately 370,000 European ancestry individuals	NA	6p22.3	6	17912846		KIF13A			ENSG00000137177			rs1014146-?	rs1014146	0	1014146	intron_variant	0	NR	2e-11	10.699				NR [~ 8900000] (imputed)	N	FEV/FEC ratio	http://www.ebi.ac.uk/efo/EFO_0004713	GCST007080	Genome-wide genotyping array
2019-02-08	30595370	Kichaev G	2018-12-27	Am J Hum Genet	www.ncbi.nlm.nih.gov/pubmed/30595370	Leveraging Polygenic Functional Enrichment to Improve GWAS Power.	Lung function (FEV1/FVC)	approximately 370,000 European ancestry individuals	NA	6p12.2	6	52480815		EFHC1			ENSG00000096093			rs1266788-?	rs1266788	0	1266788	intron_variant	0	NR	9e-08	7.04576				NR [~ 8900000] (imputed)	N	FEV/FEC ratio	http://www.ebi.ac.uk/efo/EFO_0004713	GCST007080	Genome-wide genotyping array
2019-02-08	30595370	Kichaev G	2018-12-27	Am J Hum Genet	www.ncbi.nlm.nih.gov/pubmed/30595370	Leveraging Polygenic Functional Enrichment to Improve GWAS Power.	Lung function (FEV1/FVC)	approximately 370,000 European ancestry individuals	NA	6q23.1	6	130076885		L3MBTL3			ENSG00000198945			rs4321846-?	rs4321846	0	4321846	intron_variant	0	NR	2e-10	9.69897				NR [~ 8900000] (imputed)	N	FEV/FEC ratio	http://www.ebi.ac.uk/efo/EFO_0004713	GCST007080	Genome-wide genotyping array
2021-12-14	34594039	Sakaue S	2021-09-30	Nat Genet	www.ncbi.nlm.nih.gov/pubmed/34594039	A cross-population atlas of genetic associations for 220 human phenotypes.	Pulse pressure	360,863 European ancestry individuals, 145,445 East Asian ancestry individuals	NA	10q25.2	10	113071675		TCF7L2			ENSG00000148737			rs3829909-T	rs3829909	0	3829909	intron_variant	0	NR	4e-09	8.39794		0.0125	[0.0084-0.0166] unit increase	Affymetrix, Illumina [20537391] (imputed)	N	pulse pressure measurement	http://www.ebi.ac.uk/efo/EFO_0005763	GCST90018970	Genome-wide genotyping array
2021-12-14	34594039	Sakaue S	2021-09-30	Nat Genet	www.ncbi.nlm.nih.gov/pubmed/34594039	A cross-population atlas of genetic associations for 220 human phenotypes.	Pulse pressure	360,863 European ancestry individuals, 145,445 East Asian ancestry individuals	NA	7q21.2	7	92618762		CDK6			ENSG00000105810			rs42235-T	rs42235	0	42235	intron_variant	0	NR	2e-38	37.699		0.0298	[0.025-0.034] unit decrease	Affymetrix, Illumina [20537391] (imputed)	N	pulse pressure measurement	http://www.ebi.ac.uk/efo/EFO_0005763	GCST90018970	Genome-wide genotyping array
2021-12-14	34594039	Sakaue S	2021-09-30	Nat Genet	www.ncbi.nlm.nih.gov/pubmed/34594039	A cross-population atlas of genetic associations for 220 human phenotypes.	Pulse pressure	360,863 European ancestry individuals, 145,445 East Asian ancestry individuals	NA	8q21.13	8	76754496		ZFHX4			ENSG00000091656			rs111541746-A	rs111541746	0	111541746	intron_variant	0	NR	1e-13	13		0.0223	[0.016-0.028] unit decrease	Affymetrix, Illumina [20537391] (imputed)	N	pulse pressure measurement	http://www.ebi.ac.uk/efo/EFO_0005763	GCST90018970	Genome-wide genotyping array
2021-12-14	34594039	Sakaue S	2021-09-30	Nat Genet	www.ncbi.nlm.nih.gov/pubmed/34594039	A cross-population atlas of genetic associations for 220 human phenotypes.	Pulse pressure	360,863 European ancestry individuals, 145,445 East Asian ancestry individuals	NA	4p11	4	48654309		FRYL			ENSG00000075539			rs2102397-C	rs2102397	0	2102397	intron_variant	0	NR	1e-12	12		0.0152	[0.011-0.019] unit decrease	Affymetrix, Illumina [20537391] (imputed)	N	pulse pressure measurement	http://www.ebi.ac.uk/efo/EFO_0005763	GCST90018970	Genome-wide genotyping array
2021-12-14	34594039	Sakaue S	2021-09-30	Nat Genet	www.ncbi.nlm.nih.gov/pubmed/34594039	A cross-population atlas of genetic associations for 220 human phenotypes.	Pulse pressure	360,863 European ancestry individuals, 145,445 East Asian ancestry individuals	NA	5q23.2	5	123341914		PRDM6 - CEP120	ENSG00000061455	ENSG00000168944		147648	2976	rs34824900-T	rs34824900	0	34824900	intergenic_variant	1	NR	4e-24	23.3979		0.0196	[0.016-0.023] unit decrease	Affymetrix, Illumina [20537391] (imputed)	N	pulse pressure measurement	http://www.ebi.ac.uk/efo/EFO_0005763	GCST90018970	Genome-wide genotyping array
2021-12-14	34594039	Sakaue S	2021-09-30	Nat Genet	www.ncbi.nlm.nih.gov/pubmed/34594039	A cross-population atlas of genetic associations for 220 human phenotypes.	Pulse pressure	360,863 European ancestry individuals, 145,445 East Asian ancestry individuals	NA	5q23.3	5	128519460		FBN2			ENSG00000138829			rs140146961-G	rs140146961	1	3059402	intron_variant	0	NR	3e-10	9.52288		0.0124	[0.0085-0.0163] unit increase	Affymetrix, Illumina [20537391] (imputed)	N	pulse pressure measurement	http://www.ebi.ac.uk/efo/EFO_0005763	GCST90018970	Genome-wide genotyping array
2019-02-08	30595370	Kichaev G	2018-12-27	Am J Hum Genet	www.ncbi.nlm.nih.gov/pubmed/30595370	Leveraging Polygenic Functional Enrichment to Improve GWAS Power.	Lung function (FEV1/FVC)	approximately 370,000 European ancestry individuals	NA	22q11.21	22	17954178		MICAL3			ENSG00000243156			rs415651-?	rs415651	0	415651	intron_variant	0	NR	1e-25	25				NR [~ 8900000] (imputed)	N	FEV/FEC ratio	http://www.ebi.ac.uk/efo/EFO_0004713	GCST007080	Genome-wide genotyping array
2019-02-08	30595370	Kichaev G	2018-12-27	Am J Hum Genet	www.ncbi.nlm.nih.gov/pubmed/30595370	Leveraging Polygenic Functional Enrichment to Improve GWAS Power.	Lung function (FEV1/FVC)	approximately 370,000 European ancestry individuals	NA	22q13.1	22	39251163		PDGFB - RPL3	ENSG00000100311	ENSG00000100316		6181	61719	rs77516118-?	rs77516118	0	77516118	non_coding_transcript_exon_variant	1	NR	4e-16	15.3979				NR [~ 8900000] (imputed)	N	FEV/FEC ratio	http://www.ebi.ac.uk/efo/EFO_0004713	GCST007080	Genome-wide genotyping array
2019-02-08	30595370	Kichaev G	2018-12-27	Am J Hum Genet	www.ncbi.nlm.nih.gov/pubmed/30595370	Leveraging Polygenic Functional Enrichment to Improve GWAS Power.	Lung function (FEV1/FVC)	approximately 370,000 European ancestry individuals	NA	18q21.2	18	53390005		DCC			ENSG00000187323			rs3794916-?	rs3794916	0	3794916	intron_variant	0	NR	2e-08	7.69897				NR [~ 8900000] (imputed)	N	FEV/FEC ratio	http://www.ebi.ac.uk/efo/EFO_0004713	GCST007080	Genome-wide genotyping array
2019-02-08	30595370	Kichaev G	2018-12-27	Am J Hum Genet	www.ncbi.nlm.nih.gov/pubmed/30595370	Leveraging Polygenic Functional Enrichment to Improve GWAS Power.	Lung function (FEV1/FVC)	approximately 370,000 European ancestry individuals	NA	18q23	18	79401324		NFATC1			ENSG00000131196			rs117777118-?	rs117777118	0	117777118	intron_variant	0	NR	3e-13	12.5229				NR [~ 8900000] (imputed)	N	FEV/FEC ratio	http://www.ebi.ac.uk/efo/EFO_0004713	GCST007080	Genome-wide genotyping array
2019-02-08	30595370	Kichaev G	2018-12-27	Am J Hum Genet	www.ncbi.nlm.nih.gov/pubmed/30595370	Leveraging Polygenic Functional Enrichment to Improve GWAS Power.	Lung function (FEV1/FVC)	approximately 370,000 European ancestry individuals	NA	20q11.22	20	34448677		ITCH			ENSG00000078747			rs6059844-?	rs6059844	0	6059844	intron_variant	0	NR	3e-12	11.5229				NR [~ 8900000] (imputed)	N	FEV/FEC ratio	http://www.ebi.ac.uk/efo/EFO_0004713	GCST007080	Genome-wide genotyping array
2019-02-08	30595370	Kichaev G	2018-12-27	Am J Hum Genet	www.ncbi.nlm.nih.gov/pubmed/30595370	Leveraging Polygenic Functional Enrichment to Improve GWAS Power.	Lung function (FEV1/FVC)	approximately 370,000 European ancestry individuals	NA	20q13.31	20	56620408		RPS4XP3 - TFAP2C	ENSG00000214541	ENSG00000087510		18295	8898	rs6014781-?	rs6014781	0	6014781	intergenic_variant	1	NR	3e-11	10.5229				NR [~ 8900000] (imputed)	N	FEV/FEC ratio	http://www.ebi.ac.uk/efo/EFO_0004713	GCST007080	Genome-wide genotyping array
2021-12-14	34594039	Sakaue S	2021-09-30	Nat Genet	www.ncbi.nlm.nih.gov/pubmed/34594039	A cross-population atlas of genetic associations for 220 human phenotypes.	Systolic blood pressure	340,159 European ancestry individuals, 145,505 East Asian ancestry individuals	NA	6q24.3	6	147393590		STXBP5 - YAP1P1	ENSG00000164506	ENSG00000220494		3114	13299	rs141496806-AAAGTATAG	rs141496806	0	141496806	intergenic_variant	1	NR	1e-09	9		0.0141	[0.0096-0.0186] unit decrease	Affymetrix, Illumina [20537302] (imputed)	N	systolic blood pressure	http://www.ebi.ac.uk/efo/EFO_0006335	GCST90018972	Genome-wide genotyping array
2021-12-14	34594039	Sakaue S	2021-09-30	Nat Genet	www.ncbi.nlm.nih.gov/pubmed/34594039	A cross-population atlas of genetic associations for 220 human phenotypes.	Red blood cell count	350,475 European ancestry individuals, 153,512 East Asian ancestry individuals	NA	11q21	11	95153468		BUD13P1 - SESN3	ENSG00000270689	ENSG00000149212		8343	12045	rs496321-C	rs496321	0	496321	intron_variant	1	NR	2e-09	8.69897		0.0108	[0.0073-0.0143] unit increase	Affymetrix, Illumina [20538708] (imputed)	N	erythrocyte count	http://www.ebi.ac.uk/efo/EFO_0004305	GCST90018971	Genome-wide genotyping array
2021-12-14	34594039	Sakaue S	2021-09-30	Nat Genet	www.ncbi.nlm.nih.gov/pubmed/34594039	A cross-population atlas of genetic associations for 220 human phenotypes.	Red blood cell count	350,475 European ancestry individuals, 153,512 East Asian ancestry individuals	NA	12q24.12	12	111446804		SH2B3, ATXN2			ENSG00000111252, ENSG00000204842			rs3184504-C	rs3184504	0	3184504	missense_variant	0	NR	4e-72	71.3979		0.0366	[0.033-0.041] unit decrease	Affymetrix, Illumina [20538708] (imputed)	N	erythrocyte count	http://www.ebi.ac.uk/efo/EFO_0004305	GCST90018971	Genome-wide genotyping array
2021-12-14	34594039	Sakaue S	2021-09-30	Nat Genet	www.ncbi.nlm.nih.gov/pubmed/34594039	A cross-population atlas of genetic associations for 220 human phenotypes.	Systolic blood pressure	340,159 European ancestry individuals, 145,505 East Asian ancestry individuals	NA	2q32.2	2	190721223		NAB1 - GLS	ENSG00000138386	ENSG00000115419		28457	159598	rs2356123-G	rs2356123	0	2356123	intron_variant	1	NR	8e-09	8.09691		0.0147	[0.0098-0.0196] unit decrease	Affymetrix, Illumina [20537302] (imputed)	N	systolic blood pressure	http://www.ebi.ac.uk/efo/EFO_0006335	GCST90018972	Genome-wide genotyping array
2021-12-14	34594039	Sakaue S	2021-09-30	Nat Genet	www.ncbi.nlm.nih.gov/pubmed/34594039	A cross-population atlas of genetic associations for 220 human phenotypes.	Systolic blood pressure	340,159 European ancestry individuals, 145,505 East Asian ancestry individuals	NA	4q32.1	4	157451221		GRIA2 - LINC02433	ENSG00000120251	ENSG00000234111		85146	121269	rs71602302-GT	rs71602302	0	71602302	intergenic_variant	1	NR	7e-09	8.1549		0.0143	[0.0094-0.0192] unit decrease	Affymetrix, Illumina [20537302] (imputed)	N	systolic blood pressure	http://www.ebi.ac.uk/efo/EFO_0006335	GCST90018972	Genome-wide genotyping array
2021-12-14	34594039	Sakaue S	2021-09-30	Nat Genet	www.ncbi.nlm.nih.gov/pubmed/34594039	A cross-population atlas of genetic associations for 220 human phenotypes.	Systolic blood pressure	340,159 European ancestry individuals, 145,505 East Asian ancestry individuals	NA	4p11	4	48705558		FRYL			ENSG00000075539			rs35570215-TA	rs35570215	0	35570215	intron_variant	0	NR	4e-11	10.3979		0.015	[0.01-0.02] unit increase	Affymetrix, Illumina [20537302] (imputed)	N	systolic blood pressure	http://www.ebi.ac.uk/efo/EFO_0006335	GCST90018972	Genome-wide genotyping array
2021-12-14	34594039	Sakaue S	2021-09-30	Nat Genet	www.ncbi.nlm.nih.gov/pubmed/34594039	A cross-population atlas of genetic associations for 220 human phenotypes.	Systolic blood pressure	340,159 European ancestry individuals, 145,505 East Asian ancestry individuals	NA	2p23.2	2	28412873		FOSL2			ENSG00000075426			rs7562-C	rs7562	0	7562	3_prime_UTR_variant	0	NR	2e-09	8.69897		0.0118	[0.0079-0.0157] unit decrease	Affymetrix, Illumina [20537302] (imputed)	N	systolic blood pressure	http://www.ebi.ac.uk/efo/EFO_0006335	GCST90018972	Genome-wide genotyping array
2021-12-14	34594039	Sakaue S	2021-09-30	Nat Genet	www.ncbi.nlm.nih.gov/pubmed/34594039	A cross-population atlas of genetic associations for 220 human phenotypes.	Systolic blood pressure	340,159 European ancestry individuals, 145,505 East Asian ancestry individuals	NA	2p15	2	61387929		USP34			ENSG00000115464			rs566280888-T	rs566280888	1	36116916	intron_variant	0	NR	5e-08	7.30103		0.0177	[0.011-0.024] unit increase	Affymetrix, Illumina [20537302] (imputed)	N	systolic blood pressure	http://www.ebi.ac.uk/efo/EFO_0006335	GCST90018972	Genome-wide genotyping array
2021-12-14	34594039	Sakaue S	2021-09-30	Nat Genet	www.ncbi.nlm.nih.gov/pubmed/34594039	A cross-population atlas of genetic associations for 220 human phenotypes.	Systolic blood pressure	340,159 European ancestry individuals, 145,505 East Asian ancestry individuals	NA	5q23.3	5	128506726		FBN2			ENSG00000138829			rs1435514-T	rs1435514	0	1435514	intron_variant	0	NR	2e-14	13.699		0.015	[0.011-0.019] unit increase	Affymetrix, Illumina [20537302] (imputed)	N	systolic blood pressure	http://www.ebi.ac.uk/efo/EFO_0006335	GCST90018972	Genome-wide genotyping array
2021-12-14	34594039	Sakaue S	2021-09-30	Nat Genet	www.ncbi.nlm.nih.gov/pubmed/34594039	A cross-population atlas of genetic associations for 220 human phenotypes.	Systolic blood pressure	340,159 European ancestry individuals, 145,505 East Asian ancestry individuals	NA	5q12.1	5	62472530		IPO11			ENSG00000086200			rs34782409-C	rs34782409	1	11398365	intron_variant	0	NR	4e-11	10.3979		0.0269	[0.019-0.035] unit increase	Affymetrix, Illumina [20537302] (imputed)	N	systolic blood pressure	http://www.ebi.ac.uk/efo/EFO_0006335	GCST90018972	Genome-wide genotyping array
2019-02-08	30595370	Kichaev G	2018-12-27	Am J Hum Genet	www.ncbi.nlm.nih.gov/pubmed/30595370	Leveraging Polygenic Functional Enrichment to Improve GWAS Power.	Lung function (FVC)	approximately 372,000 European ancestry individuals	NA	7p21.1	7	17728653		NA - SNX13		ENSG00000071189			62108	rs13226195-?	rs13226195	0	13226195	intergenic_variant	1	NR	8e-13	12.0969				NR [~ 8900000] (imputed)	N	vital capacity	http://www.ebi.ac.uk/efo/EFO_0004312	GCST007081	Genome-wide genotyping array
2021-12-14	34594039	Sakaue S	2021-09-30	Nat Genet	www.ncbi.nlm.nih.gov/pubmed/34594039	A cross-population atlas of genetic associations for 220 human phenotypes.	Serum total protein level	314,921 European ancestry individuals, 133,321 East Asian ancestry individuals	NA	1p34.3	1	39456754		MACF1			ENSG00000127603			rs61779306-A	rs61779306	0	61779306	non_coding_transcript_exon_variant	0	NR	8e-14	13.0969		0.0197	[0.015-0.025] unit decrease	Affymetrix, Illumina [20536782] (imputed)	N	total blood protein measurement	http://www.ebi.ac.uk/efo/EFO_0004536	GCST90018976	Genome-wide genotyping array
2021-12-14	34594039	Sakaue S	2021-09-30	Nat Genet	www.ncbi.nlm.nih.gov/pubmed/34594039	A cross-population atlas of genetic associations for 220 human phenotypes.	Serum total protein level	314,921 European ancestry individuals, 133,321 East Asian ancestry individuals	NA	2q11.2	2	100147542		AFF3			ENSG00000144218			rs13415465-G	rs13415465	0	13415465	intron_variant	0	NR	3e-35	34.5229		0.0266	[0.022-0.031] unit decrease	Affymetrix, Illumina [20536782] (imputed)	N	total blood protein measurement	http://www.ebi.ac.uk/efo/EFO_0004536	GCST90018976	Genome-wide genotyping array
2021-12-14	34594039	Sakaue S	2021-09-30	Nat Genet	www.ncbi.nlm.nih.gov/pubmed/34594039	A cross-population atlas of genetic associations for 220 human phenotypes.	Serum total protein level	314,921 European ancestry individuals, 133,321 East Asian ancestry individuals	NA	2q31.1	2	171048006		TLK1			ENSG00000198586			rs12614580-C	rs12614580	0	12614580	intron_variant	0	NR	3e-14	13.5229		0.0184	[0.014-0.023] unit decrease	Affymetrix, Illumina [20536782] (imputed)	N	total blood protein measurement	http://www.ebi.ac.uk/efo/EFO_0004536	GCST90018976	Genome-wide genotyping array
2021-12-14	34594039	Sakaue S	2021-09-30	Nat Genet	www.ncbi.nlm.nih.gov/pubmed/34594039	A cross-population atlas of genetic associations for 220 human phenotypes.	Serum total protein level	314,921 European ancestry individuals, 133,321 East Asian ancestry individuals	NA	2q37.3	2	241226797		ANO7 - HDLBP	ENSG00000146205	ENSG00000115677		1420	467	rs62186360-T	rs62186360	0	62186360	intergenic_variant	1	NR	1e-10	10		0.0158	[0.011-0.021] unit decrease	Affymetrix, Illumina [20536782] (imputed)	N	total blood protein measurement	http://www.ebi.ac.uk/efo/EFO_0004536	GCST90018976	Genome-wide genotyping array
2021-12-14	34594039	Sakaue S	2021-09-30	Nat Genet	www.ncbi.nlm.nih.gov/pubmed/34594039	A cross-population atlas of genetic associations for 220 human phenotypes.	Serum total protein level	314,921 European ancestry individuals, 133,321 East Asian ancestry individuals	NA	2p15	2	61570912		XPO1 - RPS29P10	ENSG00000082898	ENSG00000226884		32171	18586	rs55705084-C	rs55705084	0	55705084	intergenic_variant	1	NR	3e-16	15.5229		0.0211	[0.016-0.026] unit decrease	Affymetrix, Illumina [20536782] (imputed)	N	total blood protein measurement	http://www.ebi.ac.uk/efo/EFO_0004536	GCST90018976	Genome-wide genotyping array
2021-12-14	34594039	Sakaue S	2021-09-30	Nat Genet	www.ncbi.nlm.nih.gov/pubmed/34594039	A cross-population atlas of genetic associations for 220 human phenotypes.	Serum total protein level	314,921 European ancestry individuals, 133,321 East Asian ancestry individuals	NA	3q13.33	3	122098766		CD86			ENSG00000114013			rs2681416-A	rs2681416	0	2681416	intron_variant	0	NR	4e-08	7.39794		0.0133	[0.0086-0.018] unit increase	Affymetrix, Illumina [20536782] (imputed)	N	total blood protein measurement	http://www.ebi.ac.uk/efo/EFO_0004536	GCST90018976	Genome-wide genotyping array
2021-12-14	34594039	Sakaue S	2021-09-30	Nat Genet	www.ncbi.nlm.nih.gov/pubmed/34594039	A cross-population atlas of genetic associations for 220 human phenotypes.	Serum total protein level	314,921 European ancestry individuals, 133,321 East Asian ancestry individuals	NA	3p25.2	3	12351626		PPARG			ENSG00000132170			rs1801282-G	rs1801282	0	1801282	missense_variant	0	NR	2e-26	25.699		0.0386	[0.032-0.046] unit decrease	Affymetrix, Illumina [20536782] (imputed)	N	total blood protein measurement	http://www.ebi.ac.uk/efo/EFO_0004536	GCST90018976	Genome-wide genotyping array
2021-12-14	34594039	Sakaue S	2021-09-30	Nat Genet	www.ncbi.nlm.nih.gov/pubmed/34594039	A cross-population atlas of genetic associations for 220 human phenotypes.	Serum total protein level	314,921 European ancestry individuals, 133,321 East Asian ancestry individuals	NA	3q22.1	3	132462976		DNAJC13			ENSG00000138246			rs77682405-T	rs77682405	0	77682405	intron_variant	0	NR	4e-13	12.3979		0.0401	[0.029-0.051] unit increase	Affymetrix, Illumina [20536782] (imputed)	N	total blood protein measurement	http://www.ebi.ac.uk/efo/EFO_0004536	GCST90018976	Genome-wide genotyping array
2021-12-14	34594039	Sakaue S	2021-09-30	Nat Genet	www.ncbi.nlm.nih.gov/pubmed/34594039	A cross-population atlas of genetic associations for 220 human phenotypes.	Serum total protein level	314,921 European ancestry individuals, 133,321 East Asian ancestry individuals	NA	3q22.3	3	136666070		STAG1			ENSG00000118007			rs9876771-G	rs9876771	0	9876771	intron_variant	0	NR	6e-27	26.2218		0.0285	[0.023-0.034] unit increase	Affymetrix, Illumina [20536782] (imputed)	N	total blood protein measurement	http://www.ebi.ac.uk/efo/EFO_0004536	GCST90018976	Genome-wide genotyping array
2021-12-14	34594039	Sakaue S	2021-09-30	Nat Genet	www.ncbi.nlm.nih.gov/pubmed/34594039	A cross-population atlas of genetic associations for 220 human phenotypes.	Serum total protein level	314,921 European ancestry individuals, 133,321 East Asian ancestry individuals	NA	3p24.3	3	20018257		RPL39P18 - KAT2B	ENSG00000229468	ENSG00000114166		5651	22189	rs2948098-A	rs2948098	0	2948098	intergenic_variant	1	NR	2e-08	7.69897		0.0124	[0.0081-0.0167] unit decrease	Affymetrix, Illumina [20536782] (imputed)	N	total blood protein measurement	http://www.ebi.ac.uk/efo/EFO_0004536	GCST90018976	Genome-wide genotyping array
2021-12-14	34594039	Sakaue S	2021-09-30	Nat Genet	www.ncbi.nlm.nih.gov/pubmed/34594039	A cross-population atlas of genetic associations for 220 human phenotypes.	Serum total protein level	314,921 European ancestry individuals, 133,321 East Asian ancestry individuals	NA	3p21.31	3	47046347		SETD2			ENSG00000181555			rs13063578-A	rs13063578	0	13063578	intron_variant	0	NR	1e-11	11		0.0174	[0.012-0.022] unit decrease	Affymetrix, Illumina [20536782] (imputed)	N	total blood protein measurement	http://www.ebi.ac.uk/efo/EFO_0004536	GCST90018976	Genome-wide genotyping array
2021-12-14	34594039	Sakaue S	2021-09-30	Nat Genet	www.ncbi.nlm.nih.gov/pubmed/34594039	A cross-population atlas of genetic associations for 220 human phenotypes.	Triglycerides	343,992 European ancestry individuals, 111,667 East Asian ancestry individuals	NA	18q11.2	18	23516719		NPC1, RMC1			ENSG00000141458, ENSG00000141452			rs142986954-T	rs142986954	0	142986954	intron_variant	0	NR	4e-13	12.3979		0.017	[0.012-0.022] unit decrease	Affymetrix, Illumina [20531459] (imputed)	N	triglyceride measurement	http://www.ebi.ac.uk/efo/EFO_0004530	GCST90018975	Genome-wide genotyping array
2021-12-14	34594039	Sakaue S	2021-09-30	Nat Genet	www.ncbi.nlm.nih.gov/pubmed/34594039	A cross-population atlas of genetic associations for 220 human phenotypes.	Triglycerides	343,992 European ancestry individuals, 111,667 East Asian ancestry individuals	NA	18p11.32	18	2846814		SMCHD1 - EMILIN2	ENSG00000101596	ENSG00000132205		41797	192	rs11664106-T	rs11664106	0	11664106	regulatory_region_variant	1	NR	2e-09	8.69897		0.0148	[0.0099-0.0197] unit decrease	Affymetrix, Illumina [20531459] (imputed)	N	triglyceride measurement	http://www.ebi.ac.uk/efo/EFO_0004530	GCST90018975	Genome-wide genotyping array
2019-02-08	30595370	Kichaev G	2018-12-27	Am J Hum Genet	www.ncbi.nlm.nih.gov/pubmed/30595370	Leveraging Polygenic Functional Enrichment to Improve GWAS Power.	Lung function (FVC)	approximately 372,000 European ancestry individuals	NA	22q11.21	22	17935399		MICAL3			ENSG00000243156			rs9680696-?	rs9680696	0	9680696	intron_variant	0	NR	2e-19	18.699				NR [~ 8900000] (imputed)	N	vital capacity	http://www.ebi.ac.uk/efo/EFO_0004312	GCST007081	Genome-wide genotyping array
2021-08-24	34021172	Christakoudi S	2021-05-21	Sci Rep	www.ncbi.nlm.nih.gov/pubmed/34021172	GWAS of allometric body-shape indices in UK Biobank identifies loci suggesting associations with morphogenesis, organogenesis, adrenal cell renewal and cancer.	Waist-to-hip ratio adjusted for BMI	219,872 British ancestry women	NA	2q11.2	2	99672016	AFF3	AFF3			ENSG00000144218			rs9678859-A	rs9678859	0	9678859	intron_variant	0	NR	9e-13	12.0458		0.0259982	[0.019-0.033] unit increase	Affymetrix [319769] (imputed)	N	BMI-adjusted waist-hip ratio	http://www.ebi.ac.uk/efo/EFO_0007788	GCST90020025	Genome-wide genotyping array
2021-08-24	34021172	Christakoudi S	2021-05-21	Sci Rep	www.ncbi.nlm.nih.gov/pubmed/34021172	GWAS of allometric body-shape indices in UK Biobank identifies loci suggesting associations with morphogenesis, organogenesis, adrenal cell renewal and cancer.	Waist-to-hip ratio adjusted for BMI	219,872 British ancestry women	NA	2q11.2	2	99771097	AFF3	AFF3			ENSG00000144218			rs2309651-C	rs2309651	0	2309651	intron_variant	0	NR	5e-10	9.30103		0.0283872	[0.019-0.037] unit increase	Affymetrix [319769] (imputed)	N	BMI-adjusted waist-hip ratio	http://www.ebi.ac.uk/efo/EFO_0007788	GCST90020025	Genome-wide genotyping array
2021-08-24	34021172	Christakoudi S	2021-05-21	Sci Rep	www.ncbi.nlm.nih.gov/pubmed/34021172	GWAS of allometric body-shape indices in UK Biobank identifies loci suggesting associations with morphogenesis, organogenesis, adrenal cell renewal and cancer.	Waist-to-hip ratio adjusted for BMI	219,872 British ancestry women	NA	2q24.1	2	157647227	ACVR1C	ACVR1C - ACVR1	ENSG00000123612	ENSG00000115170		18363	89024	rs2444770-C	rs2444770	0	2444770	intergenic_variant	1	NR	2e-09	8.69897		0.0235698	[0.016-0.031] unit decrease	Affymetrix [319769] (imputed)	N	BMI-adjusted waist-hip ratio	http://www.ebi.ac.uk/efo/EFO_0007788	GCST90020025	Genome-wide genotyping array
2021-08-24	34021172	Christakoudi S	2021-05-21	Sci Rep	www.ncbi.nlm.nih.gov/pubmed/34021172	GWAS of allometric body-shape indices in UK Biobank identifies loci suggesting associations with morphogenesis, organogenesis, adrenal cell renewal and cancer.	Waist-to-hip ratio adjusted for BMI	219,872 British ancestry women	NA	2q24.1	2	157659825	ACVR1C	ACVR1C - ACVR1	ENSG00000123612	ENSG00000115170		30961	76426	rs72927479-G	rs72927479	0	72927479	intergenic_variant	1	NR	3e-08	7.52288		0.034334	[0.022-0.046] unit decrease	Affymetrix [319769] (imputed)	N	BMI-adjusted waist-hip ratio	http://www.ebi.ac.uk/efo/EFO_0007788	GCST90020025	Genome-wide genotyping array
2021-08-24	34021172	Christakoudi S	2021-05-21	Sci Rep	www.ncbi.nlm.nih.gov/pubmed/34021172	GWAS of allometric body-shape indices in UK Biobank identifies loci suggesting associations with morphogenesis, organogenesis, adrenal cell renewal and cancer.	Waist-to-hip ratio adjusted for BMI	219,872 British ancestry women	NA	2q24.1	2	157668714	ACVR1C	ACVR1C - ACVR1	ENSG00000123612	ENSG00000115170		39850	67537	rs12694933-C	rs12694933	0	12694933	intergenic_variant	1	NR	2e-08	7.69897		0.0242994	[0.016-0.033] unit decrease	Affymetrix [319769] (imputed)	N	BMI-adjusted waist-hip ratio	http://www.ebi.ac.uk/efo/EFO_0007788	GCST90020025	Genome-wide genotyping array
2021-08-24	34021172	Christakoudi S	2021-05-21	Sci Rep	www.ncbi.nlm.nih.gov/pubmed/34021172	GWAS of allometric body-shape indices in UK Biobank identifies loci suggesting associations with morphogenesis, organogenesis, adrenal cell renewal and cancer.	Waist-to-hip ratio adjusted for BMI	219,872 British ancestry women	NA	2q24.1	2	157747784	ACVR1	ACVR1			ENSG00000115170			rs74577731-A	rs74577731	0	74577731	intron_variant	0	NR	3e-10	9.52288		0.0792145	[0.054-0.104] unit decrease	Affymetrix [319769] (imputed)	N	BMI-adjusted waist-hip ratio	http://www.ebi.ac.uk/efo/EFO_0007788	GCST90020025	Genome-wide genotyping array
2019-02-08	30595370	Kichaev G	2018-12-27	Am J Hum Genet	www.ncbi.nlm.nih.gov/pubmed/30595370	Leveraging Polygenic Functional Enrichment to Improve GWAS Power.	Hair color	approximately 452,000 European ancestry individuals	NA	1q42.13	1	227193355		CDC42BPA			ENSG00000143776			rs112779011-?	rs112779011	0	112779011	intron_variant	0	NR	7e-11	10.1549				NR [~ 8900000] (imputed)	N	hair colour measurement	http://www.ebi.ac.uk/efo/EFO_0007822	GCST007082	Genome-wide genotyping array
2019-02-08	30595370	Kichaev G	2018-12-27	Am J Hum Genet	www.ncbi.nlm.nih.gov/pubmed/30595370	Leveraging Polygenic Functional Enrichment to Improve GWAS Power.	Hair color	approximately 452,000 European ancestry individuals	NA	1q42.3	1	235883078		LYST			ENSG00000143669			rs10803124-?	rs10803124	0	10803124	intron_variant	0	NR	5e-15	14.301				NR [~ 8900000] (imputed)	N	hair colour measurement	http://www.ebi.ac.uk/efo/EFO_0007822	GCST007082	Genome-wide genotyping array
2019-02-08	30595370	Kichaev G	2018-12-27	Am J Hum Genet	www.ncbi.nlm.nih.gov/pubmed/30595370	Leveraging Polygenic Functional Enrichment to Improve GWAS Power.	Hair color	approximately 452,000 European ancestry individuals	NA	1q43	1	240221023		FMN2			ENSG00000155816			rs9661140-?	rs9661140	0	9661140	intron_variant	0	NR	5e-10	9.30103				NR [~ 8900000] (imputed)	N	hair colour measurement	http://www.ebi.ac.uk/efo/EFO_0007822	GCST007082	Genome-wide genotyping array
2019-02-08	30595370	Kichaev G	2018-12-27	Am J Hum Genet	www.ncbi.nlm.nih.gov/pubmed/30595370	Leveraging Polygenic Functional Enrichment to Improve GWAS Power.	Hair color	approximately 452,000 European ancestry individuals	NA	2p15	2	63400782		WDPCP			ENSG00000143951			rs2138793-?	rs2138793	0	2138793	intron_variant	0	NR	2e-09	8.69897				NR [~ 8900000] (imputed)	N	hair colour measurement	http://www.ebi.ac.uk/efo/EFO_0007822	GCST007082	Genome-wide genotyping array
2019-02-08	30595370	Kichaev G	2018-12-27	Am J Hum Genet	www.ncbi.nlm.nih.gov/pubmed/30595370	Leveraging Polygenic Functional Enrichment to Improve GWAS Power.	Hair color	approximately 452,000 European ancestry individuals	NA	2q36.1	2	221412266		PAX8-AS1 - EPHA4	ENSG00000189223	ENSG00000116106		108135685	5761	rs148015825-?	rs148015825	0	148015825	intergenic_variant	1	NR	2e-14	13.699				NR [~ 8900000] (imputed)	N	hair colour measurement	http://www.ebi.ac.uk/efo/EFO_0007822	GCST007082	Genome-wide genotyping array
2019-02-08	30595370	Kichaev G	2018-12-27	Am J Hum Genet	www.ncbi.nlm.nih.gov/pubmed/30595370	Leveraging Polygenic Functional Enrichment to Improve GWAS Power.	Hair color	approximately 452,000 European ancestry individuals	NA	2q36.1	2	221523894		EPHA4			ENSG00000116106			rs11900971-?	rs11900971	0	11900971	intron_variant	0	NR	1e-27	27				NR [~ 8900000] (imputed)	N	hair colour measurement	http://www.ebi.ac.uk/efo/EFO_0007822	GCST007082	Genome-wide genotyping array
2021-12-14	34594039	Sakaue S	2021-09-30	Nat Genet	www.ncbi.nlm.nih.gov/pubmed/34594039	A cross-population atlas of genetic associations for 220 human phenotypes.	Serum uric acid levels	343,836 European ancestry individuals, 129,405 East Asian ancestry individuals	NA	1q32.1	1	201824312		IPO9-AS1, NAV1			ENSG00000231871, ENSG00000134369			rs2644128-G	rs2644128	0	2644128	3_prime_UTR_variant	0	NR	7e-14	13.1549		0.0136	[0.01-0.017] unit increase	Affymetrix, Illumina [20535231] (imputed)	N	uric acid measurement	http://www.ebi.ac.uk/efo/EFO_0004761	GCST90018977	Genome-wide genotyping array
2021-12-14	34594039	Sakaue S	2021-09-30	Nat Genet	www.ncbi.nlm.nih.gov/pubmed/34594039	A cross-population atlas of genetic associations for 220 human phenotypes.	Serum uric acid levels	343,836 European ancestry individuals, 129,405 East Asian ancestry individuals	NA	1q42.13	1	227066344		CDC42BPA			ENSG00000143776			rs12144369-T	rs12144369	0	12144369	intron_variant	0	NR	4e-09	8.39794		0.0108	[0.0073-0.0143] unit decrease	Affymetrix, Illumina [20535231] (imputed)	N	uric acid measurement	http://www.ebi.ac.uk/efo/EFO_0004761	GCST90018977	Genome-wide genotyping array
2021-12-14	34594039	Sakaue S	2021-09-30	Nat Genet	www.ncbi.nlm.nih.gov/pubmed/34594039	A cross-population atlas of genetic associations for 220 human phenotypes.	Serum uric acid levels	343,836 European ancestry individuals, 129,405 East Asian ancestry individuals	NA	5q14.3	5	91121776		LUCAT1, ADGRV1			ENSG00000248323, ENSG00000164199			rs2973444-C	rs2973444	0	2973444	intron_variant	0	NR	1e-11	11		0.0245	[0.017-0.032] unit decrease	Affymetrix, Illumina [20535231] (imputed)	N	uric acid measurement	http://www.ebi.ac.uk/efo/EFO_0004761	GCST90018977	Genome-wide genotyping array
2021-12-14	34594039	Sakaue S	2021-09-30	Nat Genet	www.ncbi.nlm.nih.gov/pubmed/34594039	A cross-population atlas of genetic associations for 220 human phenotypes.	Serum uric acid levels	343,836 European ancestry individuals, 129,405 East Asian ancestry individuals	NA	2p15	2	61257421		USP34			ENSG00000115464			rs2060824-C	rs2060824	0	2060824	intron_variant	0	NR	3e-14	13.5229		0.0135	[0.01-0.017] unit increase	Affymetrix, Illumina [20535231] (imputed)	N	uric acid measurement	http://www.ebi.ac.uk/efo/EFO_0004761	GCST90018977	Genome-wide genotyping array
2021-12-14	34594039	Sakaue S	2021-09-30	Nat Genet	www.ncbi.nlm.nih.gov/pubmed/34594039	A cross-population atlas of genetic associations for 220 human phenotypes.	Serum uric acid levels	343,836 European ancestry individuals, 129,405 East Asian ancestry individuals	NA	2p25.1	2	9105775		RPL30P3 - ASAP2	ENSG00000223640	ENSG00000151693		24048	100990	rs11892611-A	rs11892611	0	11892611	intergenic_variant	1	NR	1e-09	9		0.0111	[0.0076-0.0146] unit increase	Affymetrix, Illumina [20535231] (imputed)	N	uric acid measurement	http://www.ebi.ac.uk/efo/EFO_0004761	GCST90018977	Genome-wide genotyping array
2021-12-14	34594039	Sakaue S	2021-09-30	Nat Genet	www.ncbi.nlm.nih.gov/pubmed/34594039	A cross-population atlas of genetic associations for 220 human phenotypes.	Serum uric acid levels	343,836 European ancestry individuals, 129,405 East Asian ancestry individuals	NA	3p25.2	3	12344329		PPARG			ENSG00000132170			rs11128603-G	rs11128603	0	11128603	intron_variant	0	NR	9e-12	11.0458		0.0203	[0.014-0.026] unit decrease	Affymetrix, Illumina [20535231] (imputed)	N	uric acid measurement	http://www.ebi.ac.uk/efo/EFO_0004761	GCST90018977	Genome-wide genotyping array
2021-12-14	34594039	Sakaue S	2021-09-30	Nat Genet	www.ncbi.nlm.nih.gov/pubmed/34594039	A cross-population atlas of genetic associations for 220 human phenotypes.	Serum uric acid levels	343,836 European ancestry individuals, 129,405 East Asian ancestry individuals	NA	3q22.1	3	132498859		DNAJC13			ENSG00000138246			rs113177823-A	rs113177823	0	113177823	intron_variant	0	NR	8e-17	16.0969		0.0378	[0.029-0.047] unit increase	Affymetrix, Illumina [20535231] (imputed)	N	uric acid measurement	http://www.ebi.ac.uk/efo/EFO_0004761	GCST90018977	Genome-wide genotyping array
2021-12-14	34594039	Sakaue S	2021-09-30	Nat Genet	www.ncbi.nlm.nih.gov/pubmed/34594039	A cross-population atlas of genetic associations for 220 human phenotypes.	Serum uric acid levels	343,836 European ancestry individuals, 129,405 East Asian ancestry individuals	NA	3q23	3	141997230		TFDP2			ENSG00000114126			rs1511299-C	rs1511299	0	1511299	intron_variant	0	NR	4e-26	25.3979		0.0211	[0.017-0.025] unit decrease	Affymetrix, Illumina [20535231] (imputed)	N	uric acid measurement	http://www.ebi.ac.uk/efo/EFO_0004761	GCST90018977	Genome-wide genotyping array
2021-12-14	34594039	Sakaue S	2021-09-30	Nat Genet	www.ncbi.nlm.nih.gov/pubmed/34594039	A cross-population atlas of genetic associations for 220 human phenotypes.	Serum uric acid levels	343,836 European ancestry individuals, 129,405 East Asian ancestry individuals	NA	3p22.2	3	38186918		OXSR1			ENSG00000172939			rs117297673-C	rs117297673	0	117297673	intron_variant	0	NR	1e-11	11		0.066	[0.047-0.085] unit decrease	Affymetrix, Illumina [20535231] (imputed)	N	uric acid measurement	http://www.ebi.ac.uk/efo/EFO_0004761	GCST90018977	Genome-wide genotyping array
2021-12-14	34594039	Sakaue S	2021-09-30	Nat Genet	www.ncbi.nlm.nih.gov/pubmed/34594039	A cross-population atlas of genetic associations for 220 human phenotypes.	Serum uric acid levels	343,836 European ancestry individuals, 129,405 East Asian ancestry individuals	NA	2q24.1	2	157820432		ACVR1			ENSG00000115170			rs186905001-C	rs186905001	0	186905001	intron_variant	0	NR	9e-09	8.04576		0.075	[0.05-0.1] unit decrease	Affymetrix, Illumina [20535231] (imputed)	N	uric acid measurement	http://www.ebi.ac.uk/efo/EFO_0004761	GCST90018977	Genome-wide genotyping array
2021-12-14	34594039	Sakaue S	2021-09-30	Nat Genet	www.ncbi.nlm.nih.gov/pubmed/34594039	A cross-population atlas of genetic associations for 220 human phenotypes.	Serum uric acid levels	343,836 European ancestry individuals, 129,405 East Asian ancestry individuals	NA	2q31.1	2	169154475		LRP2			ENSG00000081479			rs2075252-C	rs2075252	0	2075252	stop_gained	0	NR	2e-40	39.699		0.0261	[0.022-0.03] unit decrease	Affymetrix, Illumina [20535231] (imputed)	N	uric acid measurement	http://www.ebi.ac.uk/efo/EFO_0004761	GCST90018977	Genome-wide genotyping array
2021-12-14	34594039	Sakaue S	2021-09-30	Nat Genet	www.ncbi.nlm.nih.gov/pubmed/34594039	A cross-population atlas of genetic associations for 220 human phenotypes.	Serum uric acid levels	343,836 European ancestry individuals, 129,405 East Asian ancestry individuals	NA	2q34	2	212508601		ERBB4			ENSG00000178568			rs35591585-T	rs35591585	1	5838338	intron_variant	0	NR	8e-17	16.0969		0.0228	[0.018-0.028] unit decrease	Affymetrix, Illumina [20535231] (imputed)	N	uric acid measurement	http://www.ebi.ac.uk/efo/EFO_0004761	GCST90018977	Genome-wide genotyping array
2021-12-14	34594039	Sakaue S	2021-09-30	Nat Genet	www.ncbi.nlm.nih.gov/pubmed/34594039	A cross-population atlas of genetic associations for 220 human phenotypes.	Serum uric acid levels	343,836 European ancestry individuals, 129,405 East Asian ancestry individuals	NA	4q28.1	4	127173154		Y_RNA - INTU	ENSG00000206822	ENSG00000164066		144935	450117	rs9307594-G	rs9307594	0	9307594	intron_variant	1	NR	3e-08	7.52288		0.0105	[0.0068-0.0142] unit increase	Affymetrix, Illumina [20535231] (imputed)	N	uric acid measurement	http://www.ebi.ac.uk/efo/EFO_0004761	GCST90018977	Genome-wide genotyping array
2019-02-08	30595370	Kichaev G	2018-12-27	Am J Hum Genet	www.ncbi.nlm.nih.gov/pubmed/30595370	Leveraging Polygenic Functional Enrichment to Improve GWAS Power.	Hair color	approximately 452,000 European ancestry individuals	NA	15q13.1	15	28126276		HERC2, HERC2			ENSG00000276802, ENSG00000128731			rs117007668-?	rs117007668	0	117007668	intron_variant	0	NR	1e-300	300				NR [~ 8900000] (imputed)	N	hair colour measurement	http://www.ebi.ac.uk/efo/EFO_0007822	GCST007082	Genome-wide genotyping array
2019-02-08	30595370	Kichaev G	2018-12-27	Am J Hum Genet	www.ncbi.nlm.nih.gov/pubmed/30595370	Leveraging Polygenic Functional Enrichment to Improve GWAS Power.	Hair color	approximately 452,000 European ancestry individuals	NA	15q13.1	15	28231486		HERC2, HERC2			ENSG00000276802, ENSG00000128731			rs144864205-?	rs144864205	0	144864205	intron_variant	0	NR	1e-300	300				NR [~ 8900000] (imputed)	N	hair colour measurement	http://www.ebi.ac.uk/efo/EFO_0007822	GCST007082	Genome-wide genotyping array
2019-02-08	30595370	Kichaev G	2018-12-27	Am J Hum Genet	www.ncbi.nlm.nih.gov/pubmed/30595370	Leveraging Polygenic Functional Enrichment to Improve GWAS Power.	Hair color	approximately 452,000 European ancestry individuals	NA	12q21.32	12	88283547		TMTC3 - NA	ENSG00000139324			83660		rs7966318-?	rs7966318	0	7966318	intergenic_variant	1	NR	1e-267	267				NR [~ 8900000] (imputed)	N	hair colour measurement	http://www.ebi.ac.uk/efo/EFO_0007822	GCST007082	Genome-wide genotyping array
2019-02-08	30595370	Kichaev G	2018-12-27	Am J Hum Genet	www.ncbi.nlm.nih.gov/pubmed/30595370	Leveraging Polygenic Functional Enrichment to Improve GWAS Power.	Hair color	approximately 452,000 European ancestry individuals	NA	13q13.3	13	38769685		FREM2			ENSG00000150893			rs9603422-?	rs9603422	0	9603422	missense_variant	0	NR	5e-29	28.301				NR [~ 8900000] (imputed)	N	hair colour measurement	http://www.ebi.ac.uk/efo/EFO_0007822	GCST007082	Genome-wide genotyping array
2019-02-08	30595370	Kichaev G	2018-12-27	Am J Hum Genet	www.ncbi.nlm.nih.gov/pubmed/30595370	Leveraging Polygenic Functional Enrichment to Improve GWAS Power.	Hair color	approximately 452,000 European ancestry individuals	NA	13q32.1	13	94544305		DCT - TGDS	ENSG00000080166	ENSG00000088451		64623	29749	rs6492711-?	rs6492711	0	6492711	intergenic_variant	1	NR	6e-110	109.222				NR [~ 8900000] (imputed)	N	hair colour measurement	http://www.ebi.ac.uk/efo/EFO_0007822	GCST007082	Genome-wide genotyping array
2019-02-08	30595370	Kichaev G	2018-12-27	Am J Hum Genet	www.ncbi.nlm.nih.gov/pubmed/30595370	Leveraging Polygenic Functional Enrichment to Improve GWAS Power.	Hair color	approximately 452,000 European ancestry individuals	NA	14q23.2	14	63923312		SYNE2			ENSG00000054654			rs10873172-?	rs10873172	0	10873172	intron_variant	0	NR	4e-17	16.3979				NR [~ 8900000] (imputed)	N	hair colour measurement	http://www.ebi.ac.uk/efo/EFO_0007822	GCST007082	Genome-wide genotyping array
2019-02-08	30595370	Kichaev G	2018-12-27	Am J Hum Genet	www.ncbi.nlm.nih.gov/pubmed/30595370	Leveraging Polygenic Functional Enrichment to Improve GWAS Power.	Hair color	approximately 452,000 European ancestry individuals	NA	12p12.1	12	23826857		SOX5			ENSG00000134532			rs9971729-?	rs9971729	0	9971729	intron_variant	0	NR	2e-20	19.699				NR [~ 8900000] (imputed)	N	hair colour measurement	http://www.ebi.ac.uk/efo/EFO_0007822	GCST007082	Genome-wide genotyping array
2021-12-14	34594039	Sakaue S	2021-09-30	Nat Genet	www.ncbi.nlm.nih.gov/pubmed/34594039	A cross-population atlas of genetic associations for 220 human phenotypes.	White blood cell count	350,470 European ancestry individuals, 154,355 East Asian ancestry individuals	NA	19p13.11	19	16384963		EPS15L1			ENSG00000127527			rs2290669-C	rs2290669	0	2290669	intron_variant	0	NR	2e-41	40.699		0.0309	[0.026-0.035] unit decrease	Affymetrix, Illumina [20538670] (imputed)	N	leukocyte count	http://www.ebi.ac.uk/efo/EFO_0004308	GCST90018978	Genome-wide genotyping array
2021-12-14	34594039	Sakaue S	2021-09-30	Nat Genet	www.ncbi.nlm.nih.gov/pubmed/34594039	A cross-population atlas of genetic associations for 220 human phenotypes.	White blood cell count	350,470 European ancestry individuals, 154,355 East Asian ancestry individuals	NA	15q24.3	15	77435820		HMG20A			ENSG00000140382			rs35390385-CT	rs35390385	0	35390385	intron_variant	0	NR	4e-09	8.39794		0.0155	[0.01-0.021] unit increase	Affymetrix, Illumina [20538670] (imputed)	N	leukocyte count	http://www.ebi.ac.uk/efo/EFO_0004308	GCST90018978	Genome-wide genotyping array
2019-02-08	30595370	Kichaev G	2018-12-27	Am J Hum Genet	www.ncbi.nlm.nih.gov/pubmed/30595370	Leveraging Polygenic Functional Enrichment to Improve GWAS Power.	Smoking status	approximately 458,000 European ancestry individuals	NA	21q22.2	21	39291327		BRWD1			ENSG00000185658			rs77217252-?	rs77217252	0	77217252	intron_variant	0	NR	1e-08	8				NR [~ 8900000] (imputed)	N	smoking status measurement	http://www.ebi.ac.uk/efo/EFO_0006527	GCST007085	Genome-wide genotyping array
2019-02-08	30595370	Kichaev G	2018-12-27	Am J Hum Genet	www.ncbi.nlm.nih.gov/pubmed/30595370	Leveraging Polygenic Functional Enrichment to Improve GWAS Power.	Sunburns	approximately 344,000 European ancestry individuals	NA	2p15	2	63626289		WDPCP			ENSG00000143951			rs113419088-?	rs113419088	0	113419088	intron_variant	0	NR	2e-08	7.69897				NR [~ 8900000] (imputed)	N	sunburn	http://www.ebi.ac.uk/efo/EFO_0003958	GCST007086	Genome-wide genotyping array
2019-02-08	30595370	Kichaev G	2018-12-27	Am J Hum Genet	www.ncbi.nlm.nih.gov/pubmed/30595370	Leveraging Polygenic Functional Enrichment to Improve GWAS Power.	Smoking status	approximately 458,000 European ancestry individuals	NA	16p12.3	16	17964691		RPL7P47 - GAN	ENSG00000228071	ENSG00000261609		31416	63350253	rs77878475-?	rs77878475	0	77878475	intron_variant	1	NR	2e-08	7.69897				NR [~ 8900000] (imputed)	N	smoking status measurement	http://www.ebi.ac.uk/efo/EFO_0006527	GCST007085	Genome-wide genotyping array
2019-02-08	30595370	Kichaev G	2018-12-27	Am J Hum Genet	www.ncbi.nlm.nih.gov/pubmed/30595370	Leveraging Polygenic Functional Enrichment to Improve GWAS Power.	Smoking status	approximately 458,000 European ancestry individuals	NA	17p13.1	17	7892654		CHD3			ENSG00000170004			rs11078713-?	rs11078713	0	11078713	intron_variant	0	NR	2e-08	7.69897				NR [~ 8900000] (imputed)	N	smoking status measurement	http://www.ebi.ac.uk/efo/EFO_0006527	GCST007085	Genome-wide genotyping array
2019-02-08	30595370	Kichaev G	2018-12-27	Am J Hum Genet	www.ncbi.nlm.nih.gov/pubmed/30595370	Leveraging Polygenic Functional Enrichment to Improve GWAS Power.	Smoking status	approximately 458,000 European ancestry individuals	NA	17q22	17	52255239		CA10 - NA	ENSG00000154975			95222		rs1825733-?	rs1825733	0	1825733	intergenic_variant	1	NR	3e-09	8.52288				NR [~ 8900000] (imputed)	N	smoking status measurement	http://www.ebi.ac.uk/efo/EFO_0006527	GCST007085	Genome-wide genotyping array
2019-02-08	30595370	Kichaev G	2018-12-27	Am J Hum Genet	www.ncbi.nlm.nih.gov/pubmed/30595370	Leveraging Polygenic Functional Enrichment to Improve GWAS Power.	Smoking status	approximately 458,000 European ancestry individuals	NA	18q21.2	18	52497489		DCC			ENSG00000187323			rs12970816-?	rs12970816	0	12970816	intron_variant	0	NR	8e-10	9.09691				NR [~ 8900000] (imputed)	N	smoking status measurement	http://www.ebi.ac.uk/efo/EFO_0006527	GCST007085	Genome-wide genotyping array
2019-02-08	30595370	Kichaev G	2018-12-27	Am J Hum Genet	www.ncbi.nlm.nih.gov/pubmed/30595370	Leveraging Polygenic Functional Enrichment to Improve GWAS Power.	Smoking status	approximately 458,000 European ancestry individuals	NA	7q36.2	7	153792659		NA - DPP6		ENSG00000130226			94438	rs6951574-?	rs6951574	0	6951574	intergenic_variant	1	NR	6e-11	10.2218				NR [~ 8900000] (imputed)	N	smoking status measurement	http://www.ebi.ac.uk/efo/EFO_0006527	GCST007085	Genome-wide genotyping array
2019-02-08	30595370	Kichaev G	2018-12-27	Am J Hum Genet	www.ncbi.nlm.nih.gov/pubmed/30595370	Leveraging Polygenic Functional Enrichment to Improve GWAS Power.	Smoking status	approximately 458,000 European ancestry individuals	NA	9q33.3	9	125431177		Metazoa_SRP - MAPKAP1	ENSG00000275901	ENSG00000119487		13591	6216	rs1250505-?	rs1250505	0	1250505	intron_variant	1	NR	2e-13	12.699				NR [~ 8900000] (imputed)	N	smoking status measurement	http://www.ebi.ac.uk/efo/EFO_0006527	GCST007085	Genome-wide genotyping array
2019-02-08	30595370	Kichaev G	2018-12-27	Am J Hum Genet	www.ncbi.nlm.nih.gov/pubmed/30595370	Leveraging Polygenic Functional Enrichment to Improve GWAS Power.	Smoking status	approximately 458,000 European ancestry individuals	NA	10p12.31	10	21605099		MLLT10			ENSG00000078403			rs11012750-?	rs11012750	0	11012750	intron_variant	0	NR	3e-08	7.52288				NR [~ 8900000] (imputed)	N	smoking status measurement	http://www.ebi.ac.uk/efo/EFO_0006527	GCST007085	Genome-wide genotyping array
2019-02-08	30595370	Kichaev G	2018-12-27	Am J Hum Genet	www.ncbi.nlm.nih.gov/pubmed/30595370	Leveraging Polygenic Functional Enrichment to Improve GWAS Power.	Smoking status	approximately 458,000 European ancestry individuals	NA	10q21.1	10	55425749		PCDH15			ENSG00000150275			rs7917795-?	rs7917795	0	7917795	intron_variant	0	NR	2e-08	7.69897				NR [~ 8900000] (imputed)	N	smoking status measurement	http://www.ebi.ac.uk/efo/EFO_0006527	GCST007085	Genome-wide genotyping array
2021-12-14	34594039	Sakaue S	2021-09-30	Nat Genet	www.ncbi.nlm.nih.gov/pubmed/34594039	A cross-population atlas of genetic associations for 220 human phenotypes.	Medication use (drugs used in diabetes)	15,272 European ancestry cases, 290,641 European ancestry controls, 30,515 East Asian ancestry cases, 148,211 East Asian ancestry controls	NA	3p25.2	3	12288284		PPARG			ENSG00000132170			rs17036160-T	rs17036160	0	17036160	intron_variant	0	NR	4e-15	14.3979		0.1203	[0.09-0.15] unit decrease	Affymetrix, Illumina [15248280] (imputed)	N	Drugs used in diabetes use measurement	http://www.ebi.ac.uk/efo/EFO_0009924	GCST90018981	Genome-wide genotyping array
2021-12-14	34594039	Sakaue S	2021-09-30	Nat Genet	www.ncbi.nlm.nih.gov/pubmed/34594039	A cross-population atlas of genetic associations for 220 human phenotypes.	Medication use (antithrombotic agents)	67,653 European ancestry cases, 85,986 European ancestry controls, 54,220 East Asian ancestry cases, 124,506 East Asian ancestry controls	NA	1p13.3	1	109275684		CELSR2			ENSG00000143126			rs629301-T	rs629301	0	629301	3_prime_UTR_variant	0	NR	1e-21	21		0.0683	[0.054-0.082] unit increase	Affymetrix, Illumina [15248280] (imputed)	N	Antithrombotic agent use measurement	http://www.ebi.ac.uk/efo/EFO_0009925	GCST90018982	Genome-wide genotyping array
2021-12-14	34594039	Sakaue S	2021-09-30	Nat Genet	www.ncbi.nlm.nih.gov/pubmed/34594039	A cross-population atlas of genetic associations for 220 human phenotypes.	Medication use (vasodilators used in cardiac diseases)	5,546 European ancestry cases, 237,113 European ancestry controls, 17,050 East Asian ancestry cases, 161,676 East Asian ancestry controls	NA	10q24.32	10	103069712		CNNM2			ENSG00000148842			rs1926032-T	rs1926032	0	1926032	intron_variant	0	NR	7e-10	9.1549		0.0813	[0.055-0.107] unit decrease	Affymetrix, Illumina [15248280] (imputed)	N	Vasodilators used in cardiac diseases use measurement	http://www.ebi.ac.uk/efo/EFO_0009926	GCST90018983	Genome-wide genotyping array
2021-12-14	34594039	Sakaue S	2021-09-30	Nat Genet	www.ncbi.nlm.nih.gov/pubmed/34594039	A cross-population atlas of genetic associations for 220 human phenotypes.	Medication use (vasodilators used in cardiac diseases)	5,546 European ancestry cases, 237,113 European ancestry controls, 17,050 East Asian ancestry cases, 161,676 East Asian ancestry controls	NA	11q22.3	11	103802549		DYNC2H1 - MIR4693	ENSG00000187240	ENSG00000264200		322686	47357	rs2128739-C	rs2128739	0	2128739	intron_variant	1	NR	7e-12	11.1549		0.0729	[0.052-0.094] unit decrease	Affymetrix, Illumina [15248280] (imputed)	N	Vasodilators used in cardiac diseases use measurement	http://www.ebi.ac.uk/efo/EFO_0009926	GCST90018983	Genome-wide genotyping array
2021-12-14	34594039	Sakaue S	2021-09-30	Nat Genet	www.ncbi.nlm.nih.gov/pubmed/34594039	A cross-population atlas of genetic associations for 220 human phenotypes.	Medication use (antithrombotic agents)	67,653 European ancestry cases, 85,986 European ancestry controls, 54,220 East Asian ancestry cases, 124,506 East Asian ancestry controls	NA	9q22.32	9	95132625		FANCC			ENSG00000158169			rs144106220-A	rs144106220	0	144106220	intron_variant	0	NR	1e-08	8		0.2356	[0.15-0.32] unit increase	Affymetrix, Illumina [15248280] (imputed)	N	Antithrombotic agent use measurement	http://www.ebi.ac.uk/efo/EFO_0009925	GCST90018982	Genome-wide genotyping array
2021-12-14	34594039	Sakaue S	2021-09-30	Nat Genet	www.ncbi.nlm.nih.gov/pubmed/34594039	A cross-population atlas of genetic associations for 220 human phenotypes.	Medication use (antithrombotic agents)	67,653 European ancestry cases, 85,986 European ancestry controls, 54,220 East Asian ancestry cases, 124,506 East Asian ancestry controls	NA	12q24.13	12	112207597		HECTD4			ENSG00000173064			rs2074356-A	rs2074356	0	2074356	intron_variant	0	NR	1e-08	8		0.0649	[0.043-0.087] unit increase	Affymetrix, Illumina [15248280] (imputed)	N	Antithrombotic agent use measurement	http://www.ebi.ac.uk/efo/EFO_0009925	GCST90018982	Genome-wide genotyping array
2021-12-14	34594039	Sakaue S	2021-09-30	Nat Genet	www.ncbi.nlm.nih.gov/pubmed/34594039	A cross-population atlas of genetic associations for 220 human phenotypes.	Medication use (vasodilators used in cardiac diseases)	5,546 European ancestry cases, 237,113 European ancestry controls, 17,050 East Asian ancestry cases, 161,676 East Asian ancestry controls	NA	2p24.1	2	21019859		APOB			ENSG00000084674			rs13306206-A	rs13306206	0	13306206	missense_variant	0	NR	4e-10	9.39794		0.2211	[0.15-0.29] unit increase	Affymetrix, Illumina [15248280] (imputed)	N	Vasodilators used in cardiac diseases use measurement	http://www.ebi.ac.uk/efo/EFO_0009926	GCST90018983	Genome-wide genotyping array
2021-12-14	34594039	Sakaue S	2021-09-30	Nat Genet	www.ncbi.nlm.nih.gov/pubmed/34594039	A cross-population atlas of genetic associations for 220 human phenotypes.	Medication use (drugs used in diabetes)	15,272 European ancestry cases, 290,641 European ancestry controls, 30,515 East Asian ancestry cases, 148,211 East Asian ancestry controls	NA	3q21.1	3	123350211		ADCY5			ENSG00000173175			rs11720108-T	rs11720108	0	11720108	intron_variant	0	NR	3e-12	11.5229		0.0942	[0.068-0.121] unit decrease	Affymetrix, Illumina [15248280] (imputed)	N	Drugs used in diabetes use measurement	http://www.ebi.ac.uk/efo/EFO_0009924	GCST90018981	Genome-wide genotyping array
2021-12-14	34594039	Sakaue S	2021-09-30	Nat Genet	www.ncbi.nlm.nih.gov/pubmed/34594039	A cross-population atlas of genetic associations for 220 human phenotypes.	Medication use (diuretics)	34,453 European ancestry cases, 194,633 European ancestry controls, 22,356 East Asian ancestry cases, 156,370 East Asian ancestry controls	NA	11q23.1	11	111697367		SIK2			ENSG00000170145			rs12363179-A	rs12363179	0	12363179	intron_variant	0	NR	4e-08	7.39794		0.047	[0.03-0.064] unit increase	Affymetrix, Illumina [15248280] (imputed)	N	Diuretic use measurement	http://www.ebi.ac.uk/efo/EFO_0009928	GCST90018985	Genome-wide genotyping array
2021-12-14	34594039	Sakaue S	2021-09-30	Nat Genet	www.ncbi.nlm.nih.gov/pubmed/34594039	A cross-population atlas of genetic associations for 220 human phenotypes.	Medication use (diuretics)	34,453 European ancestry cases, 194,633 European ancestry controls, 22,356 East Asian ancestry cases, 156,370 East Asian ancestry controls	NA	5q23.3	5	128525919		FBN2			ENSG00000138829			rs1897999-T	rs1897999	0	1897999	intron_variant	0	NR	8e-15	14.0969		0.0633	[0.047-0.079] unit increase	Affymetrix, Illumina [15248280] (imputed)	N	Diuretic use measurement	http://www.ebi.ac.uk/efo/EFO_0009928	GCST90018985	Genome-wide genotyping array
2019-02-08	30595370	Kichaev G	2018-12-27	Am J Hum Genet	www.ncbi.nlm.nih.gov/pubmed/30595370	Leveraging Polygenic Functional Enrichment to Improve GWAS Power.	Systolic blood pressure	approximately 422,000 European ancestry individuals	NA	5q12.1	5	62296749		RN7SKP157 - KIF2A	ENSG00000251983	ENSG00000068796		149803	9413	rs13163533-?	rs13163533	0	13163533	regulatory_region_variant	1	NR	1e-13	13				NR [~ 8900000] (imputed)	N	systolic blood pressure	http://www.ebi.ac.uk/efo/EFO_0006335	GCST007087	Genome-wide genotyping array
2019-02-08	30595370	Kichaev G	2018-12-27	Am J Hum Genet	www.ncbi.nlm.nih.gov/pubmed/30595370	Leveraging Polygenic Functional Enrichment to Improve GWAS Power.	Systolic blood pressure	approximately 422,000 European ancestry individuals	NA	5q14.3	5	90933990		ADGRV1			ENSG00000164199			rs11744148-?	rs11744148	0	11744148	intron_variant	0	NR	4e-09	8.39794				NR [~ 8900000] (imputed)	N	systolic blood pressure	http://www.ebi.ac.uk/efo/EFO_0006335	GCST007087	Genome-wide genotyping array
2019-02-08	30595370	Kichaev G	2018-12-27	Am J Hum Genet	www.ncbi.nlm.nih.gov/pubmed/30595370	Leveraging Polygenic Functional Enrichment to Improve GWAS Power.	Systolic blood pressure	approximately 422,000 European ancestry individuals	NA	5q23.2	5	123405227		CEP120			ENSG00000168944			rs1864046-?	rs1864046	0	1864046	intron_variant	0	NR	4e-11	10.3979				NR [~ 8900000] (imputed)	N	systolic blood pressure	http://www.ebi.ac.uk/efo/EFO_0006335	GCST007087	Genome-wide genotyping array
2019-02-08	30595370	Kichaev G	2018-12-27	Am J Hum Genet	www.ncbi.nlm.nih.gov/pubmed/30595370	Leveraging Polygenic Functional Enrichment to Improve GWAS Power.	Systolic blood pressure	approximately 422,000 European ancestry individuals	NA	5q23.3	5	128521800		FBN2			ENSG00000138829			rs17677603-?	rs17677603	0	17677603	intron_variant	0	NR	2e-24	23.699				NR [~ 8900000] (imputed)	N	systolic blood pressure	http://www.ebi.ac.uk/efo/EFO_0006335	GCST007087	Genome-wide genotyping array
2019-02-08	30595370	Kichaev G	2018-12-27	Am J Hum Genet	www.ncbi.nlm.nih.gov/pubmed/30595370	Leveraging Polygenic Functional Enrichment to Improve GWAS Power.	Systolic blood pressure	approximately 422,000 European ancestry individuals	NA	5q31.1	5	133110068		HSPA4 - FSTL4	ENSG00000170606	ENSG00000053108		3619	86387	rs62374461-?	rs62374461	0	62374461	regulatory_region_variant	1	NR	7e-10	9.1549				NR [~ 8900000] (imputed)	N	systolic blood pressure	http://www.ebi.ac.uk/efo/EFO_0006335	GCST007087	Genome-wide genotyping array
2019-02-08	30595370	Kichaev G	2018-12-27	Am J Hum Genet	www.ncbi.nlm.nih.gov/pubmed/30595370	Leveraging Polygenic Functional Enrichment to Improve GWAS Power.	Systolic blood pressure	approximately 422,000 European ancestry individuals	NA	5q31.1	5	133110068		HSPA4 - FSTL4	ENSG00000170606	ENSG00000053108		3619	86387	rs62374461-?	rs62374461	0	62374461	regulatory_region_variant	1	NR	7e-10	9.1549				NR [~ 8900000] (imputed)	N	systolic blood pressure	http://www.ebi.ac.uk/efo/EFO_0006335	GCST007087	Genome-wide genotyping array
2019-02-08	30595370	Kichaev G	2018-12-27	Am J Hum Genet	www.ncbi.nlm.nih.gov/pubmed/30595370	Leveraging Polygenic Functional Enrichment to Improve GWAS Power.	Respiratory diseases	approximately 459,000 European ancestry individuals	NA	3p22.3	3	33002847		GLB1			ENSG00000170266			rs9828592-?	rs9828592	0	9828592	intron_variant	0	NR	6e-16	15.2218				NR [~ 8900000] (imputed)	N	respiratory system disease	http://www.ebi.ac.uk/efo/EFO_0000684	GCST007076	Genome-wide genotyping array
2019-02-08	30595370	Kichaev G	2018-12-27	Am J Hum Genet	www.ncbi.nlm.nih.gov/pubmed/30595370	Leveraging Polygenic Functional Enrichment to Improve GWAS Power.	Cardiovascular disease	approximately 459,000 European ancestry individuals	NA	15q24.1	15	74770056		CYP1A2 - CSK	ENSG00000140505	ENSG00000103653		13449	12024	rs11072508-?	rs11072508	0	11072508	regulatory_region_variant	1	NR	5e-24	23.301				NR [~ 8900000] (imputed)	N	cardiovascular disease	http://www.ebi.ac.uk/efo/EFO_0000319	GCST007072	Genome-wide genotyping array
2019-02-08	30595370	Kichaev G	2018-12-27	Am J Hum Genet	www.ncbi.nlm.nih.gov/pubmed/30595370	Leveraging Polygenic Functional Enrichment to Improve GWAS Power.	Cardiovascular disease	approximately 459,000 European ancestry individuals	NA	16p13.3	16	292771		AXIN1			ENSG00000103126			rs12928131-?	rs12928131	0	12928131	non_coding_transcript_exon_variant	0	NR	8e-11	10.0969				NR [~ 8900000] (imputed)	N	cardiovascular disease	http://www.ebi.ac.uk/efo/EFO_0000319	GCST007072	Genome-wide genotyping array
2019-02-08	30595370	Kichaev G	2018-12-27	Am J Hum Genet	www.ncbi.nlm.nih.gov/pubmed/30595370	Leveraging Polygenic Functional Enrichment to Improve GWAS Power.	Cardiovascular disease	approximately 459,000 European ancestry individuals	NA	16p13.3	16	4868325		UBN1			ENSG00000118900			rs10500326-?	rs10500326	0	10500326	intron_variant	0	NR	3e-10	9.52288				NR [~ 8900000] (imputed)	N	cardiovascular disease	http://www.ebi.ac.uk/efo/EFO_0000319	GCST007072	Genome-wide genotyping array
2021-12-14	34594039	Sakaue S	2021-09-30	Nat Genet	www.ncbi.nlm.nih.gov/pubmed/34594039	A cross-population atlas of genetic associations for 220 human phenotypes.	Mean corpuscular hemoglobin	350,472 European ancestry individuals, 128,028 East Asian ancestry individuals	NA	2p11.2	2	86760864		RMND5A			ENSG00000153561			rs6711700-A	rs6711700	0	6711700	intron_variant	0	NR	6e-17	16.2218		0.0184	[0.014-0.023] unit increase	Affymetrix, Illumina [20535878] (imputed)	N	mean corpuscular hemoglobin	http://www.ebi.ac.uk/efo/EFO_0004527	GCST90018964	Genome-wide genotyping array
2021-12-14	34594039	Sakaue S	2021-09-30	Nat Genet	www.ncbi.nlm.nih.gov/pubmed/34594039	A cross-population atlas of genetic associations for 220 human phenotypes.	Mean corpuscular hemoglobin	350,472 European ancestry individuals, 128,028 East Asian ancestry individuals	NA	3q22.1	3	132507256		DNAJC13			ENSG00000138246			rs79953286-G	rs79953286	0	79953286	missense_variant	0	NR	4e-27	26.3979		0.0546	[0.045-0.065] unit decrease	Affymetrix, Illumina [20535878] (imputed)	N	mean corpuscular hemoglobin	http://www.ebi.ac.uk/efo/EFO_0004527	GCST90018964	Genome-wide genotyping array
2021-12-14	34594039	Sakaue S	2021-09-30	Nat Genet	www.ncbi.nlm.nih.gov/pubmed/34594039	A cross-population atlas of genetic associations for 220 human phenotypes.	Mean corpuscular hemoglobin	350,472 European ancestry individuals, 128,028 East Asian ancestry individuals	NA	3q23	3	142557121		ATR			ENSG00000175054			rs397991267-AT	rs397991267	1	71153975	intron_variant	0	NR	8e-176	175.097		0.0567	[0.053-0.061] unit decrease	Affymetrix, Illumina [20535878] (imputed)	N	mean corpuscular hemoglobin	http://www.ebi.ac.uk/efo/EFO_0004527	GCST90018964	Genome-wide genotyping array
2021-12-14	34594039	Sakaue S	2021-09-30	Nat Genet	www.ncbi.nlm.nih.gov/pubmed/34594039	A cross-population atlas of genetic associations for 220 human phenotypes.	Mean corpuscular hemoglobin	350,472 European ancestry individuals, 128,028 East Asian ancestry individuals	NA	3p24.3	3	20064181		KAT2B			ENSG00000114166			rs12636078-G	rs12636078	0	12636078	intron_variant	0	NR	6e-34	33.2218		0.0255	[0.021-0.03] unit decrease	Affymetrix, Illumina [20535878] (imputed)	N	mean corpuscular hemoglobin	http://www.ebi.ac.uk/efo/EFO_0004527	GCST90018964	Genome-wide genotyping array
2021-12-14	34594039	Sakaue S	2021-09-30	Nat Genet	www.ncbi.nlm.nih.gov/pubmed/34594039	A cross-population atlas of genetic associations for 220 human phenotypes.	Mean corpuscular hemoglobin	350,472 European ancestry individuals, 128,028 East Asian ancestry individuals	NA	5q15	5	95930910		ELL2			ENSG00000118985			rs11320626-A	rs11320626	0	11320626	intron_variant	0	NR	1e-10	10		0.0152	[0.011-0.02] unit decrease	Affymetrix, Illumina [20535878] (imputed)	N	mean corpuscular hemoglobin	http://www.ebi.ac.uk/efo/EFO_0004527	GCST90018964	Genome-wide genotyping array
2019-02-08	30595370	Kichaev G	2018-12-27	Am J Hum Genet	www.ncbi.nlm.nih.gov/pubmed/30595370	Leveraging Polygenic Functional Enrichment to Improve GWAS Power.	Eczema	approximately 459,000 European ancestry individuals	NA	18q21.33	18	62339745		TNFRSF11A			ENSG00000141655			rs8086340-?	rs8086340	0	8086340	intron_variant	0	NR	3e-10	9.52288				NR [~ 8900000] (imputed)	N	Eczema	http://purl.obolibrary.org/obo/HP_0000964	GCST007075	Genome-wide genotyping array
2019-02-08	30595370	Kichaev G	2018-12-27	Am J Hum Genet	www.ncbi.nlm.nih.gov/pubmed/30595370	Leveraging Polygenic Functional Enrichment to Improve GWAS Power.	Eczema	approximately 459,000 European ancestry individuals	NA	20q13.2	20	54179000		CYP24A1 - PFDN4	ENSG00000019186	ENSG00000101132		5014	29087	rs73285914-?	rs73285914	0	73285914	intron_variant	1	NR	1e-10	10				NR [~ 8900000] (imputed)	N	Eczema	http://purl.obolibrary.org/obo/HP_0000964	GCST007075	Genome-wide genotyping array
2019-02-08	30595370	Kichaev G	2018-12-27	Am J Hum Genet	www.ncbi.nlm.nih.gov/pubmed/30595370	Leveraging Polygenic Functional Enrichment to Improve GWAS Power.	Eczema	approximately 459,000 European ancestry individuals	NA	5q31.3	5	141538221		DIAPH1			ENSG00000131504			rs7712601-?	rs7712601	0	7712601	intron_variant	0	NR	1e-09	9				NR [~ 8900000] (imputed)	N	Eczema	http://purl.obolibrary.org/obo/HP_0000964	GCST007075	Genome-wide genotyping array
2019-02-08	30595370	Kichaev G	2018-12-27	Am J Hum Genet	www.ncbi.nlm.nih.gov/pubmed/30595370	Leveraging Polygenic Functional Enrichment to Improve GWAS Power.	Eczema	approximately 459,000 European ancestry individuals	NA	6q22.33	6	127970926		PTPRK, PTPRK			ENSG00000152894, ENSG00000273993			rs3933376-?	rs3933376	0	3933376	intron_variant	0	NR	5e-12	11.301				NR [~ 8900000] (imputed)	N	Eczema	http://purl.obolibrary.org/obo/HP_0000964	GCST007075	Genome-wide genotyping array
2019-02-08	30595370	Kichaev G	2018-12-27	Am J Hum Genet	www.ncbi.nlm.nih.gov/pubmed/30595370	Leveraging Polygenic Functional Enrichment to Improve GWAS Power.	Eczema	approximately 459,000 European ancestry individuals	NA	7q31.33	7	127375029		ZNF800			ENSG00000048405			rs62621812-?	rs62621812	0	62621812	missense_variant	0	NR	6e-10	9.22185				NR [~ 8900000] (imputed)	N	Eczema	http://purl.obolibrary.org/obo/HP_0000964	GCST007075	Genome-wide genotyping array
2019-02-08	30595370	Kichaev G	2018-12-27	Am J Hum Genet	www.ncbi.nlm.nih.gov/pubmed/30595370	Leveraging Polygenic Functional Enrichment to Improve GWAS Power.	Eczema	approximately 459,000 European ancestry individuals	NA	2p23.2	2	28409510		FOSL2			ENSG00000075426			rs7606480-?	rs7606480	0	7606480	intron_variant	0	NR	1e-09	9				NR [~ 8900000] (imputed)	N	Eczema	http://purl.obolibrary.org/obo/HP_0000964	GCST007075	Genome-wide genotyping array
2019-02-08	30595370	Kichaev G	2018-12-27	Am J Hum Genet	www.ncbi.nlm.nih.gov/pubmed/30595370	Leveraging Polygenic Functional Enrichment to Improve GWAS Power.	Eczema	approximately 459,000 European ancestry individuals	NA	2p16.1	2	60895838		REL			ENSG00000162924			rs6545836-?	rs6545836	0	6545836	intron_variant	0	NR	3e-09	8.52288				NR [~ 8900000] (imputed)	N	Eczema	http://purl.obolibrary.org/obo/HP_0000964	GCST007075	Genome-wide genotyping array
2019-02-08	30595370	Kichaev G	2018-12-27	Am J Hum Genet	www.ncbi.nlm.nih.gov/pubmed/30595370	Leveraging Polygenic Functional Enrichment to Improve GWAS Power.	Eczema	approximately 459,000 European ancestry individuals	NA	2p15	2	63235385		WDPCP			ENSG00000143951			rs62177792-?	rs62177792	0	62177792	intron_variant	0	NR	1e-07	7				NR [~ 8900000] (imputed)	N	Eczema	http://purl.obolibrary.org/obo/HP_0000964	GCST007075	Genome-wide genotyping array
2019-02-08	30595370	Kichaev G	2018-12-27	Am J Hum Genet	www.ncbi.nlm.nih.gov/pubmed/30595370	Leveraging Polygenic Functional Enrichment to Improve GWAS Power.	Eczema	approximately 459,000 European ancestry individuals	NA	3p22.3	3	33026776		GLB1			ENSG00000170266			rs73057087-?	rs73057087	0	73057087	intron_variant	0	NR	2e-15	14.699				NR [~ 8900000] (imputed)	N	Eczema	http://purl.obolibrary.org/obo/HP_0000964	GCST007075	Genome-wide genotyping array
2019-02-08	30595370	Kichaev G	2018-12-27	Am J Hum Genet	www.ncbi.nlm.nih.gov/pubmed/30595370	Leveraging Polygenic Functional Enrichment to Improve GWAS Power.	Eczema	approximately 459,000 European ancestry individuals	NA	4q27	4	122219915		KIAA1109			ENSG00000138688			rs45613035-?	rs45613035	0	45613035	intron_variant	0	NR	2e-26	25.699				NR [~ 8900000] (imputed)	N	Eczema	http://purl.obolibrary.org/obo/HP_0000964	GCST007075	Genome-wide genotyping array
2021-12-14	34594039	Sakaue S	2021-09-30	Nat Genet	www.ncbi.nlm.nih.gov/pubmed/34594039	A cross-population atlas of genetic associations for 220 human phenotypes.	Platelet count	350,474 European ancestry individuals, 148,623 East Asian ancestry individuals	NA	2p24.1	2	20943234		LINC02850 - APOB	ENSG00000236436	ENSG00000084674		81573	58195	rs4296389-T	rs4296389	0	4296389	intergenic_variant	1	NR	3e-09	8.52288		0.0138	[0.0093-0.0183] unit increase	Affymetrix, Illumina [20538505] (imputed)	N	platelet count	http://www.ebi.ac.uk/efo/EFO_0004309	GCST90018969	Genome-wide genotyping array
2021-12-14	34594039	Sakaue S	2021-09-30	Nat Genet	www.ncbi.nlm.nih.gov/pubmed/34594039	A cross-population atlas of genetic associations for 220 human phenotypes.	Platelet count	350,474 European ancestry individuals, 148,623 East Asian ancestry individuals	NA	2q35	2	218229211		ARPC2			ENSG00000163466			rs17572109-A	rs17572109	0	17572109	non_coding_transcript_exon_variant	0	NR	1e-40	40		0.0368	[0.031-0.042] unit increase	Affymetrix, Illumina [20538505] (imputed)	N	platelet count	http://www.ebi.ac.uk/efo/EFO_0004309	GCST90018969	Genome-wide genotyping array
2021-12-14	34594039	Sakaue S	2021-09-30	Nat Genet	www.ncbi.nlm.nih.gov/pubmed/34594039	A cross-population atlas of genetic associations for 220 human phenotypes.	Platelet count	350,474 European ancestry individuals, 148,623 East Asian ancestry individuals	NA	1q43	1	240404017		FMN2			ENSG00000155816			rs59643483-A	rs59643483	0	59643483	intron_variant	0	NR	4e-09	8.39794		0.0134	[0.0089-0.0179] unit increase	Affymetrix, Illumina [20538505] (imputed)	N	platelet count	http://www.ebi.ac.uk/efo/EFO_0004309	GCST90018969	Genome-wide genotyping array
2021-12-14	34594039	Sakaue S	2021-09-30	Nat Genet	www.ncbi.nlm.nih.gov/pubmed/34594039	A cross-population atlas of genetic associations for 220 human phenotypes.	Platelet count	350,474 European ancestry individuals, 148,623 East Asian ancestry individuals	NA	1p31.1	1	77888900		NEXN, NEXN-AS1			ENSG00000162614, ENSG00000235927			rs9726525-T	rs9726525	0	9726525	non_coding_transcript_exon_variant	0	NR	3e-09	8.52288		0.0124	[0.0083-0.0165] unit decrease	Affymetrix, Illumina [20538505] (imputed)	N	platelet count	http://www.ebi.ac.uk/efo/EFO_0004309	GCST90018969	Genome-wide genotyping array
2021-12-14	34594039	Sakaue S	2021-09-30	Nat Genet	www.ncbi.nlm.nih.gov/pubmed/34594039	A cross-population atlas of genetic associations for 220 human phenotypes.	Platelet count	350,474 European ancestry individuals, 148,623 East Asian ancestry individuals	NA	3q28	3	190005681		P3H2			ENSG00000090530			rs9864965-T	rs9864965	0	9864965	intron_variant	0	NR	4e-11	10.3979		0.0133	[0.0094-0.0172] unit decrease	Affymetrix, Illumina [20538505] (imputed)	N	platelet count	http://www.ebi.ac.uk/efo/EFO_0004309	GCST90018969	Genome-wide genotyping array
2021-12-14	34594039	Sakaue S	2021-09-30	Nat Genet	www.ncbi.nlm.nih.gov/pubmed/34594039	A cross-population atlas of genetic associations for 220 human phenotypes.	Platelet count	350,474 European ancestry individuals, 148,623 East Asian ancestry individuals	NA	3q29	3	196789417		PAK2			ENSG00000180370			rs13092376-C	rs13092376	0	13092376	intron_variant	0	NR	2e-16	15.699		0.0162	[0.012-0.02] unit decrease	Affymetrix, Illumina [20538505] (imputed)	N	platelet count	http://www.ebi.ac.uk/efo/EFO_0004309	GCST90018969	Genome-wide genotyping array
2021-08-24	34021172	Christakoudi S	2021-05-21	Sci Rep	www.ncbi.nlm.nih.gov/pubmed/34021172	GWAS of allometric body-shape indices in UK Biobank identifies loci suggesting associations with morphogenesis, organogenesis, adrenal cell renewal and cancer.	Waist-to-hip ratio adjusted for BMI	219,872 British ancestry women	NA	1p21.1	1	102880188	COL11A1	COL11A1			ENSG00000060718			rs12722976-C	rs12722976	0	12722976	intron_variant	0	NR	3e-08	7.52288		0.015609	[0.01-0.021] unit decrease	Affymetrix [319769] (imputed)	N	BMI-adjusted waist-hip ratio	http://www.ebi.ac.uk/efo/EFO_0007788	GCST90020025	Genome-wide genotyping array
2021-08-24	34021172	Christakoudi S	2021-05-21	Sci Rep	www.ncbi.nlm.nih.gov/pubmed/34021172	GWAS of allometric body-shape indices in UK Biobank identifies loci suggesting associations with morphogenesis, organogenesis, adrenal cell renewal and cancer.	Waist-to-hip ratio adjusted for BMI	219,872 British ancestry women	NA	1p21.1	1	103105082	COL11A1	COL11A1			ENSG00000060718			rs11413746-A	rs11413746	0	11413746	intron_variant	0	NR	1e-08	8		0.0165068	[0.011-0.022] unit decrease	Affymetrix [319769] (imputed)	N	BMI-adjusted waist-hip ratio	http://www.ebi.ac.uk/efo/EFO_0007788	GCST90020025	Genome-wide genotyping array
2020-11-30	32916098	Verweij N	2020-09-02	Cell Syst	www.ncbi.nlm.nih.gov/pubmed/32916098	The Genetic Makeup of the Electrocardiogram.	Electrocardiogram morphology (amplitude at temporal datapoints)	63,706 European and unknown ancestry individuals	NA	11p15.5	11	2463573	KCNQ1	KCNQ1			ENSG00000053918			rs2074238-T	rs2074238	0	2074238	intron_variant	0	0.0826217	5e-20	19.301	(286 ms)	0.0929137	[0.073-0.113] unit decrease	Affymetrix [10000000] (imputed)	N	electrocardiography	http://www.ebi.ac.uk/efo/EFO_0004327	GCST010796	Genome-wide genotyping array
2020-11-30	32916098	Verweij N	2020-09-02	Cell Syst	www.ncbi.nlm.nih.gov/pubmed/32916098	The Genetic Makeup of the Electrocardiogram.	Electrocardiogram morphology (amplitude at temporal datapoints)	63,706 European and unknown ancestry individuals	NA	11p15.5	11	2463573	KCNQ1	KCNQ1			ENSG00000053918			rs2074238-T	rs2074238	0	2074238	intron_variant	0	0.0826217	2e-23	22.699	(288 ms)	0.101096	[0.081-0.121] unit decrease	Affymetrix [10000000] (imputed)	N	electrocardiography	http://www.ebi.ac.uk/efo/EFO_0004327	GCST010796	Genome-wide genotyping array
2020-11-30	32916098	Verweij N	2020-09-02	Cell Syst	www.ncbi.nlm.nih.gov/pubmed/32916098	The Genetic Makeup of the Electrocardiogram.	Electrocardiogram morphology (amplitude at temporal datapoints)	63,706 European and unknown ancestry individuals	NA	11p15.5	11	2463573	KCNQ1	KCNQ1			ENSG00000053918			rs2074238-T	rs2074238	0	2074238	intron_variant	0	0.0826217	1e-26	26	(290 ms)	0.107918	[0.088-0.128] unit decrease	Affymetrix [10000000] (imputed)	N	electrocardiography	http://www.ebi.ac.uk/efo/EFO_0004327	GCST010796	Genome-wide genotyping array
2020-11-30	32916098	Verweij N	2020-09-02	Cell Syst	www.ncbi.nlm.nih.gov/pubmed/32916098	The Genetic Makeup of the Electrocardiogram.	Electrocardiogram morphology (amplitude at temporal datapoints)	63,706 European and unknown ancestry individuals	NA	11p15.5	11	2463573	KCNQ1	KCNQ1			ENSG00000053918			rs2074238-T	rs2074238	0	2074238	intron_variant	0	0.0826217	7e-30	29.1549	(292 ms)	0.114474	[0.095-0.134] unit decrease	Affymetrix [10000000] (imputed)	N	electrocardiography	http://www.ebi.ac.uk/efo/EFO_0004327	GCST010796	Genome-wide genotyping array
2020-11-30	32916098	Verweij N	2020-09-02	Cell Syst	www.ncbi.nlm.nih.gov/pubmed/32916098	The Genetic Makeup of the Electrocardiogram.	Electrocardiogram morphology (amplitude at temporal datapoints)	63,706 European and unknown ancestry individuals	NA	11p15.5	11	2463573	KCNQ1	KCNQ1			ENSG00000053918			rs2074238-T	rs2074238	0	2074238	intron_variant	0	0.0826217	7e-33	32.1549	(294 ms)	0.120513	[0.1-0.14] unit decrease	Affymetrix [10000000] (imputed)	N	electrocardiography	http://www.ebi.ac.uk/efo/EFO_0004327	GCST010796	Genome-wide genotyping array
2020-11-30	32916098	Verweij N	2020-09-02	Cell Syst	www.ncbi.nlm.nih.gov/pubmed/32916098	The Genetic Makeup of the Electrocardiogram.	Electrocardiogram morphology (amplitude at temporal datapoints)	63,706 European and unknown ancestry individuals	NA	11p15.5	11	2463573	KCNQ1	KCNQ1			ENSG00000053918			rs2074238-T	rs2074238	0	2074238	intron_variant	0	0.0826217	3e-35	34.5229	(296 ms)	0.124787	[0.1-0.14] unit decrease	Affymetrix [10000000] (imputed)	N	electrocardiography	http://www.ebi.ac.uk/efo/EFO_0004327	GCST010796	Genome-wide genotyping array
2020-11-30	32916098	Verweij N	2020-09-02	Cell Syst	www.ncbi.nlm.nih.gov/pubmed/32916098	The Genetic Makeup of the Electrocardiogram.	Electrocardiogram morphology (amplitude at temporal datapoints)	63,706 European and unknown ancestry individuals	NA	11p15.5	11	2463573	KCNQ1	KCNQ1			ENSG00000053918			rs2074238-T	rs2074238	0	2074238	intron_variant	0	0.0826217	4e-38	37.3979	(298 ms)	0.130052	[0.11-0.15] unit decrease	Affymetrix [10000000] (imputed)	N	electrocardiography	http://www.ebi.ac.uk/efo/EFO_0004327	GCST010796	Genome-wide genotyping array
2020-11-30	32916098	Verweij N	2020-09-02	Cell Syst	www.ncbi.nlm.nih.gov/pubmed/32916098	The Genetic Makeup of the Electrocardiogram.	Electrocardiogram morphology (amplitude at temporal datapoints)	63,706 European and unknown ancestry individuals	NA	11p15.5	11	2463573	KCNQ1	KCNQ1			ENSG00000053918			rs2074238-T	rs2074238	0	2074238	intron_variant	0	0.0826217	8e-42	41.0969	(300 ms)	0.136457	[0.12-0.16] unit decrease	Affymetrix [10000000] (imputed)	N	electrocardiography	http://www.ebi.ac.uk/efo/EFO_0004327	GCST010796	Genome-wide genotyping array
2020-11-30	32916098	Verweij N	2020-09-02	Cell Syst	www.ncbi.nlm.nih.gov/pubmed/32916098	The Genetic Makeup of the Electrocardiogram.	Electrocardiogram morphology (amplitude at temporal datapoints)	63,706 European and unknown ancestry individuals	NA	11p15.5	11	2463573	KCNQ1	KCNQ1			ENSG00000053918			rs2074238-T	rs2074238	0	2074238	intron_variant	0	0.0826217	8e-45	44.0969	(302 ms)	0.14139	[0.12-0.16] unit decrease	Affymetrix [10000000] (imputed)	N	electrocardiography	http://www.ebi.ac.uk/efo/EFO_0004327	GCST010796	Genome-wide genotyping array
2020-11-30	32916098	Verweij N	2020-09-02	Cell Syst	www.ncbi.nlm.nih.gov/pubmed/32916098	The Genetic Makeup of the Electrocardiogram.	Electrocardiogram morphology (amplitude at temporal datapoints)	63,706 European and unknown ancestry individuals	NA	11p15.5	11	2463573	KCNQ1	KCNQ1			ENSG00000053918			rs2074238-T	rs2074238	0	2074238	intron_variant	0	0.0826217	5e-46	45.301	(304 ms)	0.142626	[0.12-0.16] unit decrease	Affymetrix [10000000] (imputed)	N	electrocardiography	http://www.ebi.ac.uk/efo/EFO_0004327	GCST010796	Genome-wide genotyping array
2020-11-30	32916098	Verweij N	2020-09-02	Cell Syst	www.ncbi.nlm.nih.gov/pubmed/32916098	The Genetic Makeup of the Electrocardiogram.	Electrocardiogram morphology (amplitude at temporal datapoints)	63,706 European and unknown ancestry individuals	NA	11p15.5	11	2463573	KCNQ1	KCNQ1			ENSG00000053918			rs2074238-T	rs2074238	0	2074238	intron_variant	0	0.0826217	3e-46	45.5229	(306 ms)	0.142466	[0.12-0.16] unit decrease	Affymetrix [10000000] (imputed)	N	electrocardiography	http://www.ebi.ac.uk/efo/EFO_0004327	GCST010796	Genome-wide genotyping array
2020-11-30	32916098	Verweij N	2020-09-02	Cell Syst	www.ncbi.nlm.nih.gov/pubmed/32916098	The Genetic Makeup of the Electrocardiogram.	Electrocardiogram morphology (amplitude at temporal datapoints)	63,706 European and unknown ancestry individuals	NA	11p15.5	11	2463573	KCNQ1	KCNQ1			ENSG00000053918			rs2074238-T	rs2074238	0	2074238	intron_variant	0	0.0826217	2e-48	47.699	(308 ms)	0.146193	[0.13-0.17] unit decrease	Affymetrix [10000000] (imputed)	N	electrocardiography	http://www.ebi.ac.uk/efo/EFO_0004327	GCST010796	Genome-wide genotyping array
2020-11-30	32916098	Verweij N	2020-09-02	Cell Syst	www.ncbi.nlm.nih.gov/pubmed/32916098	The Genetic Makeup of the Electrocardiogram.	Electrocardiogram morphology (amplitude at temporal datapoints)	63,706 European and unknown ancestry individuals	NA	11p15.5	11	2463573	KCNQ1	KCNQ1			ENSG00000053918			rs2074238-T	rs2074238	0	2074238	intron_variant	0	0.0826217	2e-52	51.699	(310 ms)	0.15288	[0.13-0.17] unit decrease	Affymetrix [10000000] (imputed)	N	electrocardiography	http://www.ebi.ac.uk/efo/EFO_0004327	GCST010796	Genome-wide genotyping array
2020-11-30	32916098	Verweij N	2020-09-02	Cell Syst	www.ncbi.nlm.nih.gov/pubmed/32916098	The Genetic Makeup of the Electrocardiogram.	Electrocardiogram morphology (amplitude at temporal datapoints)	63,706 European and unknown ancestry individuals	NA	11p15.5	11	2463573	KCNQ1	KCNQ1			ENSG00000053918			rs2074238-T	rs2074238	0	2074238	intron_variant	0	0.0826217	6e-54	53.2218	(312 ms)	0.154664	[0.13-0.17] unit decrease	Affymetrix [10000000] (imputed)	N	electrocardiography	http://www.ebi.ac.uk/efo/EFO_0004327	GCST010796	Genome-wide genotyping array
2020-11-30	32916098	Verweij N	2020-09-02	Cell Syst	www.ncbi.nlm.nih.gov/pubmed/32916098	The Genetic Makeup of the Electrocardiogram.	Electrocardiogram morphology (amplitude at temporal datapoints)	63,706 European and unknown ancestry individuals	NA	11p15.5	11	2463573	KCNQ1	KCNQ1			ENSG00000053918			rs2074238-T	rs2074238	0	2074238	intron_variant	0	0.0826217	2e-52	51.699	(314 ms)	0.152541	[0.13-0.17] unit decrease	Affymetrix [10000000] (imputed)	N	electrocardiography	http://www.ebi.ac.uk/efo/EFO_0004327	GCST010796	Genome-wide genotyping array
2020-11-30	32916098	Verweij N	2020-09-02	Cell Syst	www.ncbi.nlm.nih.gov/pubmed/32916098	The Genetic Makeup of the Electrocardiogram.	Electrocardiogram morphology (amplitude at temporal datapoints)	63,706 European and unknown ancestry individuals	NA	11p15.5	11	2463573	KCNQ1	KCNQ1			ENSG00000053918			rs2074238-T	rs2074238	0	2074238	intron_variant	0	0.0826217	6e-53	52.2218	(316 ms)	0.153228	[0.13-0.17] unit decrease	Affymetrix [10000000] (imputed)	N	electrocardiography	http://www.ebi.ac.uk/efo/EFO_0004327	GCST010796	Genome-wide genotyping array
2020-11-30	32916098	Verweij N	2020-09-02	Cell Syst	www.ncbi.nlm.nih.gov/pubmed/32916098	The Genetic Makeup of the Electrocardiogram.	Electrocardiogram morphology (amplitude at temporal datapoints)	63,706 European and unknown ancestry individuals	NA	11p15.5	11	2463573	KCNQ1	KCNQ1			ENSG00000053918			rs2074238-T	rs2074238	0	2074238	intron_variant	0	0.0826217	7e-54	53.1549	(318 ms)	0.15448	[0.13-0.17] unit decrease	Affymetrix [10000000] (imputed)	N	electrocardiography	http://www.ebi.ac.uk/efo/EFO_0004327	GCST010796	Genome-wide genotyping array
2020-11-30	32916098	Verweij N	2020-09-02	Cell Syst	www.ncbi.nlm.nih.gov/pubmed/32916098	The Genetic Makeup of the Electrocardiogram.	Electrocardiogram morphology (amplitude at temporal datapoints)	63,706 European and unknown ancestry individuals	NA	11p15.5	11	2463573	KCNQ1	KCNQ1			ENSG00000053918			rs2074238-T	rs2074238	0	2074238	intron_variant	0	0.0826217	1e-51	51	(320 ms)	0.151237	[0.13-0.17] unit decrease	Affymetrix [10000000] (imputed)	N	electrocardiography	http://www.ebi.ac.uk/efo/EFO_0004327	GCST010796	Genome-wide genotyping array
2020-11-30	32916098	Verweij N	2020-09-02	Cell Syst	www.ncbi.nlm.nih.gov/pubmed/32916098	The Genetic Makeup of the Electrocardiogram.	Electrocardiogram morphology (amplitude at temporal datapoints)	63,706 European and unknown ancestry individuals	NA	11p15.5	11	2463573	KCNQ1	KCNQ1			ENSG00000053918			rs2074238-T	rs2074238	0	2074238	intron_variant	0	0.0826217	7e-51	50.1549	(322 ms)	0.149839	[0.13-0.17] unit decrease	Affymetrix [10000000] (imputed)	N	electrocardiography	http://www.ebi.ac.uk/efo/EFO_0004327	GCST010796	Genome-wide genotyping array
2020-11-30	32916098	Verweij N	2020-09-02	Cell Syst	www.ncbi.nlm.nih.gov/pubmed/32916098	The Genetic Makeup of the Electrocardiogram.	Electrocardiogram morphology (amplitude at temporal datapoints)	63,706 European and unknown ancestry individuals	NA	11p15.5	11	2463573	KCNQ1	KCNQ1			ENSG00000053918			rs2074238-T	rs2074238	0	2074238	intron_variant	0	0.0826217	1e-52	52	(324 ms)	0.152341	[0.13-0.17] unit decrease	Affymetrix [10000000] (imputed)	N	electrocardiography	http://www.ebi.ac.uk/efo/EFO_0004327	GCST010796	Genome-wide genotyping array
2020-11-30	32916098	Verweij N	2020-09-02	Cell Syst	www.ncbi.nlm.nih.gov/pubmed/32916098	The Genetic Makeup of the Electrocardiogram.	Electrocardiogram morphology (amplitude at temporal datapoints)	63,706 European and unknown ancestry individuals	NA	11p15.5	11	2463573	KCNQ1	KCNQ1			ENSG00000053918			rs2074238-T	rs2074238	0	2074238	intron_variant	0	0.0826217	1e-50	50	(326 ms)	0.149862	[0.13-0.17] unit decrease	Affymetrix [10000000] (imputed)	N	electrocardiography	http://www.ebi.ac.uk/efo/EFO_0004327	GCST010796	Genome-wide genotyping array
2020-11-30	32916098	Verweij N	2020-09-02	Cell Syst	www.ncbi.nlm.nih.gov/pubmed/32916098	The Genetic Makeup of the Electrocardiogram.	Electrocardiogram morphology (amplitude at temporal datapoints)	63,706 European and unknown ancestry individuals	NA	11p15.5	11	2463573	KCNQ1	KCNQ1			ENSG00000053918			rs2074238-T	rs2074238	0	2074238	intron_variant	0	0.0826217	8e-46	45.0969	(328 ms)	0.142834	[0.12-0.16] unit decrease	Affymetrix [10000000] (imputed)	N	electrocardiography	http://www.ebi.ac.uk/efo/EFO_0004327	GCST010796	Genome-wide genotyping array
2020-11-30	32916098	Verweij N	2020-09-02	Cell Syst	www.ncbi.nlm.nih.gov/pubmed/32916098	The Genetic Makeup of the Electrocardiogram.	Electrocardiogram morphology (amplitude at temporal datapoints)	63,706 European and unknown ancestry individuals	NA	11p15.5	11	2463573	KCNQ1	KCNQ1			ENSG00000053918			rs2074238-T	rs2074238	0	2074238	intron_variant	0	0.0826217	1e-43	43	(330 ms)	0.138801	[0.12-0.16] unit decrease	Affymetrix [10000000] (imputed)	N	electrocardiography	http://www.ebi.ac.uk/efo/EFO_0004327	GCST010796	Genome-wide genotyping array
2020-11-30	32916098	Verweij N	2020-09-02	Cell Syst	www.ncbi.nlm.nih.gov/pubmed/32916098	The Genetic Makeup of the Electrocardiogram.	Electrocardiogram morphology (amplitude at temporal datapoints)	63,706 European and unknown ancestry individuals	NA	11p15.5	11	2463573	KCNQ1	KCNQ1			ENSG00000053918			rs2074238-T	rs2074238	0	2074238	intron_variant	0	0.0826217	3e-42	41.5229	(332 ms)	0.137309	[0.12-0.16] unit decrease	Affymetrix [10000000] (imputed)	N	electrocardiography	http://www.ebi.ac.uk/efo/EFO_0004327	GCST010796	Genome-wide genotyping array
2020-11-30	32916098	Verweij N	2020-09-02	Cell Syst	www.ncbi.nlm.nih.gov/pubmed/32916098	The Genetic Makeup of the Electrocardiogram.	Electrocardiogram morphology (amplitude at temporal datapoints)	63,706 European and unknown ancestry individuals	NA	11p15.5	11	2463573	KCNQ1	KCNQ1			ENSG00000053918			rs2074238-T	rs2074238	0	2074238	intron_variant	0	0.0826217	6e-39	38.2218	(334 ms)	0.131552	[0.11-0.15] unit decrease	Affymetrix [10000000] (imputed)	N	electrocardiography	http://www.ebi.ac.uk/efo/EFO_0004327	GCST010796	Genome-wide genotyping array
2021-08-24	34021172	Christakoudi S	2021-05-21	Sci Rep	www.ncbi.nlm.nih.gov/pubmed/34021172	GWAS of allometric body-shape indices in UK Biobank identifies loci suggesting associations with morphogenesis, organogenesis, adrenal cell renewal and cancer.	Waist-to-hip ratio adjusted for BMI	219,872 British ancestry women	NA	17q21.2	17	42689888	CNTNAP1, CTD-3193K9.3	CNTNAP1			ENSG00000108797			rs3760385-A	rs3760385	0	3760385	non_coding_transcript_exon_variant	0	NR	9e-09	8.04576		0.0164925	[0.011-0.022] unit increase	Affymetrix [319769] (imputed)	N	BMI-adjusted waist-hip ratio	http://www.ebi.ac.uk/efo/EFO_0007788	GCST90020025	Genome-wide genotyping array
2021-12-14	34594039	Sakaue S	2021-09-30	Nat Genet	www.ncbi.nlm.nih.gov/pubmed/34594039	A cross-population atlas of genetic associations for 220 human phenotypes.	Red blood cell count	350,475 European ancestry individuals, 153,512 East Asian ancestry individuals	NA	16q23.1	16	79166581		WWOX			ENSG00000186153			rs11150141-G	rs11150141	0	11150141	intron_variant	0	NR	5e-08	7.30103		0.0104	[0.0067-0.0141] unit decrease	Affymetrix, Illumina [20538708] (imputed)	N	erythrocyte count	http://www.ebi.ac.uk/efo/EFO_0004305	GCST90018971	Genome-wide genotyping array
2021-12-14	34594039	Sakaue S	2021-09-30	Nat Genet	www.ncbi.nlm.nih.gov/pubmed/34594039	A cross-population atlas of genetic associations for 220 human phenotypes.	Red blood cell count	350,475 European ancestry individuals, 153,512 East Asian ancestry individuals	NA	17q12	17	39583021		CDK12 - NEUROD2	ENSG00000167258	ENSG00000171532		18114	20515	rs1619021-A	rs1619021	0	1619021	intergenic_variant	1	NR	8e-30	29.0969		0.0231	[0.019-0.027] unit decrease	Affymetrix, Illumina [20538708] (imputed)	N	erythrocyte count	http://www.ebi.ac.uk/efo/EFO_0004305	GCST90018971	Genome-wide genotyping array
2021-12-14	34594039	Sakaue S	2021-09-30	Nat Genet	www.ncbi.nlm.nih.gov/pubmed/34594039	A cross-population atlas of genetic associations for 220 human phenotypes.	Red blood cell count	350,475 European ancestry individuals, 153,512 East Asian ancestry individuals	NA	12q21.32	12	88424702		TMTC3 - Y_RNA	ENSG00000139324	ENSG00000206822		224815	5740	rs6538148-G	rs6538148	0	6538148	intergenic_variant	1	NR	2e-24	23.699		0.019	[0.015-0.023] unit decrease	Affymetrix, Illumina [20538708] (imputed)	N	erythrocyte count	http://www.ebi.ac.uk/efo/EFO_0004305	GCST90018971	Genome-wide genotyping array
2021-12-14	34594039	Sakaue S	2021-09-30	Nat Genet	www.ncbi.nlm.nih.gov/pubmed/34594039	A cross-population atlas of genetic associations for 220 human phenotypes.	Red blood cell count	350,475 European ancestry individuals, 153,512 East Asian ancestry individuals	NA	13q33.3	13	108769778		MYO16			ENSG00000041515			rs9521025-C	rs9521025	0	9521025	intron_variant	0	NR	4e-19	18.3979		0.0158	[0.012-0.019] unit increase	Affymetrix, Illumina [20538708] (imputed)	N	erythrocyte count	http://www.ebi.ac.uk/efo/EFO_0004305	GCST90018971	Genome-wide genotyping array
2021-12-14	34594039	Sakaue S	2021-09-30	Nat Genet	www.ncbi.nlm.nih.gov/pubmed/34594039	A cross-population atlas of genetic associations for 220 human phenotypes.	Red blood cell count	350,475 European ancestry individuals, 153,512 East Asian ancestry individuals	NA	14q22.1	14	50456531		MAP4K5			ENSG00000012983			rs12881869-T	rs12881869	0	12881869	missense_variant	0	NR	2e-14	13.699		0.0299	[0.022-0.038] unit decrease	Affymetrix, Illumina [20538708] (imputed)	N	erythrocyte count	http://www.ebi.ac.uk/efo/EFO_0004305	GCST90018971	Genome-wide genotyping array
2021-12-14	34594039	Sakaue S	2021-09-30	Nat Genet	www.ncbi.nlm.nih.gov/pubmed/34594039	A cross-population atlas of genetic associations for 220 human phenotypes.	Red blood cell count	350,475 European ancestry individuals, 153,512 East Asian ancestry individuals	NA	17q23.2	17	61372744		BCAS3			ENSG00000141376			rs11657044-C	rs11657044	0	11657044	intron_variant	0	NR	3e-36	35.5229		0.0263	[0.022-0.03] unit decrease	Affymetrix, Illumina [20538708] (imputed)	N	erythrocyte count	http://www.ebi.ac.uk/efo/EFO_0004305	GCST90018971	Genome-wide genotyping array
2021-12-14	34594039	Sakaue S	2021-09-30	Nat Genet	www.ncbi.nlm.nih.gov/pubmed/34594039	A cross-population atlas of genetic associations for 220 human phenotypes.	Red blood cell count	350,475 European ancestry individuals, 153,512 East Asian ancestry individuals	NA	17q23.2	17	62584861		TLK2			ENSG00000146872			rs4968766-T	rs4968766	0	4968766	intron_variant	0	NR	1e-08	8		0.0105	[0.007-0.014] unit decrease	Affymetrix, Illumina [20538708] (imputed)	N	erythrocyte count	http://www.ebi.ac.uk/efo/EFO_0004305	GCST90018971	Genome-wide genotyping array
2021-12-14	34594039	Sakaue S	2021-09-30	Nat Genet	www.ncbi.nlm.nih.gov/pubmed/34594039	A cross-population atlas of genetic associations for 220 human phenotypes.	Red blood cell count	350,475 European ancestry individuals, 153,512 East Asian ancestry individuals	NA	19p13.3	19	2161322		AP3D1			ENSG00000065000			rs57908212-C	rs57908212	0	57908212	intron_variant	0	NR	1e-39	39		0.0227	[0.019-0.026] unit increase	Affymetrix, Illumina [20538708] (imputed)	N	erythrocyte count	http://www.ebi.ac.uk/efo/EFO_0004305	GCST90018971	Genome-wide genotyping array
2021-12-14	34594039	Sakaue S	2021-09-30	Nat Genet	www.ncbi.nlm.nih.gov/pubmed/34594039	A cross-population atlas of genetic associations for 220 human phenotypes.	Red blood cell count	350,475 European ancestry individuals, 153,512 East Asian ancestry individuals	NA	21q22.11	21	33720908		ITSN1			ENSG00000205726			rs2834253-C	rs2834253	0	2834253	intron_variant	0	NR	3e-18	17.5229		0.0153	[0.012-0.019] unit increase	Affymetrix, Illumina [20538708] (imputed)	N	erythrocyte count	http://www.ebi.ac.uk/efo/EFO_0004305	GCST90018971	Genome-wide genotyping array
2021-12-14	34594039	Sakaue S	2021-09-30	Nat Genet	www.ncbi.nlm.nih.gov/pubmed/34594039	A cross-population atlas of genetic associations for 220 human phenotypes.	Red blood cell count	350,475 European ancestry individuals, 153,512 East Asian ancestry individuals	NA	15q23	15	71849691		MYO9A			ENSG00000066933			rs144106224-T	rs144106224	0	144106224	intron_variant	0	NR	2e-24	23.699		0.0197	[0.016-0.023] unit increase	Affymetrix, Illumina [20538708] (imputed)	N	erythrocyte count	http://www.ebi.ac.uk/efo/EFO_0004305	GCST90018971	Genome-wide genotyping array
2021-12-14	34594039	Sakaue S	2021-09-30	Nat Genet	www.ncbi.nlm.nih.gov/pubmed/34594039	A cross-population atlas of genetic associations for 220 human phenotypes.	Red blood cell count	350,475 European ancestry individuals, 153,512 East Asian ancestry individuals	NA	15q24.1	15	74760154		CYP1A2 - CSK	ENSG00000140505	ENSG00000103653		3547	21926	rs12903896-T	rs12903896	0	12903896	regulatory_region_variant	1	NR	6e-17	16.2218		0.0158	[0.012-0.02] unit decrease	Affymetrix, Illumina [20538708] (imputed)	N	erythrocyte count	http://www.ebi.ac.uk/efo/EFO_0004305	GCST90018971	Genome-wide genotyping array
2021-12-14	34594039	Sakaue S	2021-09-30	Nat Genet	www.ncbi.nlm.nih.gov/pubmed/34594039	A cross-population atlas of genetic associations for 220 human phenotypes.	Red blood cell count	350,475 European ancestry individuals, 153,512 East Asian ancestry individuals	NA	16p13.13	16	10852024		TVP23A - CIITA	ENSG00000166676	ENSG00000179583		33230	14198	rs8045041-A	rs8045041	0	8045041	intergenic_variant	1	NR	8e-11	10.0969		0.0179	[0.013-0.023] unit increase	Affymetrix, Illumina [20538708] (imputed)	N	erythrocyte count	http://www.ebi.ac.uk/efo/EFO_0004305	GCST90018971	Genome-wide genotyping array
2021-12-14	34594039	Sakaue S	2021-09-30	Nat Genet	www.ncbi.nlm.nih.gov/pubmed/34594039	A cross-population atlas of genetic associations for 220 human phenotypes.	Pulse pressure	360,863 European ancestry individuals, 145,445 East Asian ancestry individuals	NA	20q11.22	20	34534138		DYNLRB1, ITCH			ENSG00000125971, ENSG00000078747			rs6141479-C	rs6141479	0	6141479	intron_variant	0	NR	2e-10	9.69897		0.0146	[0.01-0.019] unit increase	Affymetrix, Illumina [20537391] (imputed)	N	pulse pressure measurement	http://www.ebi.ac.uk/efo/EFO_0005763	GCST90018970	Genome-wide genotyping array
2021-12-14	34594039	Sakaue S	2021-09-30	Nat Genet	www.ncbi.nlm.nih.gov/pubmed/34594039	A cross-population atlas of genetic associations for 220 human phenotypes.	Red blood cell count	350,475 European ancestry individuals, 153,512 East Asian ancestry individuals	NA	12q12	12	45802066		ARID2			ENSG00000189079			rs10880859-G	rs10880859	0	10880859	intron_variant	0	NR	3e-11	10.5229		0.0136	[0.0097-0.0175] unit increase	Affymetrix, Illumina [20538708] (imputed)	N	erythrocyte count	http://www.ebi.ac.uk/efo/EFO_0004305	GCST90018971	Genome-wide genotyping array
2019-02-08	30595370	Kichaev G	2018-12-27	Am J Hum Genet	www.ncbi.nlm.nih.gov/pubmed/30595370	Leveraging Polygenic Functional Enrichment to Improve GWAS Power.	Lung function (FVC)	approximately 372,000 European ancestry individuals	NA	2q31.1	2	169232345		LRP2			ENSG00000081479			rs189798425-?	rs189798425	0	189798425	intron_variant	0	NR	2e-08	7.69897				NR [~ 8900000] (imputed)	N	vital capacity	http://www.ebi.ac.uk/efo/EFO_0004312	GCST007081	Genome-wide genotyping array
2019-02-08	30595370	Kichaev G	2018-12-27	Am J Hum Genet	www.ncbi.nlm.nih.gov/pubmed/30595370	Leveraging Polygenic Functional Enrichment to Improve GWAS Power.	Lung function (FVC)	approximately 372,000 European ancestry individuals	NA	2q31.2	2	178761353		TTN, TTN-AS1			ENSG00000155657, ENSG00000237298			rs35770984-?	rs35770984	0	35770984	intron_variant	0	NR	8e-12	11.0969				NR [~ 8900000] (imputed)	N	vital capacity	http://www.ebi.ac.uk/efo/EFO_0004312	GCST007081	Genome-wide genotyping array
2019-02-08	30595370	Kichaev G	2018-12-27	Am J Hum Genet	www.ncbi.nlm.nih.gov/pubmed/30595370	Leveraging Polygenic Functional Enrichment to Improve GWAS Power.	Lung function (FVC)	approximately 372,000 European ancestry individuals	NA	2q37.3	2	237249749		NA - COL6A3		ENSG00000163359			74254	rs35535898-?	rs35535898	0	35535898	intergenic_variant	1	NR	1e-08	8				NR [~ 8900000] (imputed)	N	vital capacity	http://www.ebi.ac.uk/efo/EFO_0004312	GCST007081	Genome-wide genotyping array
2019-02-08	30595370	Kichaev G	2018-12-27	Am J Hum Genet	www.ncbi.nlm.nih.gov/pubmed/30595370	Leveraging Polygenic Functional Enrichment to Improve GWAS Power.	Lung function (FVC)	approximately 372,000 European ancestry individuals	NA	2q37.3	2	237369499		COL6A3			ENSG00000163359			rs2645775-?	rs2645775	0	2645775	intron_variant	0	NR	2e-10	9.69897				NR [~ 8900000] (imputed)	N	vital capacity	http://www.ebi.ac.uk/efo/EFO_0004312	GCST007081	Genome-wide genotyping array
2019-02-08	30595370	Kichaev G	2018-12-27	Am J Hum Genet	www.ncbi.nlm.nih.gov/pubmed/30595370	Leveraging Polygenic Functional Enrichment to Improve GWAS Power.	Lung function (FVC)	approximately 372,000 European ancestry individuals	NA	3p21.1	3	54084537		CABYRP1 - CACNA2D3	ENSG00000242983	ENSG00000157445		35744	38010	rs6800181-?	rs6800181	0	6800181	intron_variant	1	NR	8e-09	8.09691				NR [~ 8900000] (imputed)	N	vital capacity	http://www.ebi.ac.uk/efo/EFO_0004312	GCST007081	Genome-wide genotyping array
2019-02-08	30595370	Kichaev G	2018-12-27	Am J Hum Genet	www.ncbi.nlm.nih.gov/pubmed/30595370	Leveraging Polygenic Functional Enrichment to Improve GWAS Power.	Lung function (FVC)	approximately 372,000 European ancestry individuals	NA	3p14.3	3	55038664		CACNA2D3			ENSG00000157445			rs9853714-?	rs9853714	0	9853714	intron_variant	0	NR	3e-08	7.52288				NR [~ 8900000] (imputed)	N	vital capacity	http://www.ebi.ac.uk/efo/EFO_0004312	GCST007081	Genome-wide genotyping array
2019-02-08	30595370	Kichaev G	2018-12-27	Am J Hum Genet	www.ncbi.nlm.nih.gov/pubmed/30595370	Leveraging Polygenic Functional Enrichment to Improve GWAS Power.	Lung function (FVC)	approximately 372,000 European ancestry individuals	NA	3p14.3	3	55784221		ERC2			ENSG00000187672			rs4955883-?	rs4955883	0	4955883	intron_variant	0	NR	9e-11	10.0458				NR [~ 8900000] (imputed)	N	vital capacity	http://www.ebi.ac.uk/efo/EFO_0004312	GCST007081	Genome-wide genotyping array
2019-02-08	30595370	Kichaev G	2018-12-27	Am J Hum Genet	www.ncbi.nlm.nih.gov/pubmed/30595370	Leveraging Polygenic Functional Enrichment to Improve GWAS Power.	Lung function (FVC)	approximately 372,000 European ancestry individuals	NA	3p14.3	3	57760788		SLMAP			ENSG00000163681			rs62259026-?	rs62259026	0	62259026	intron_variant	0	NR	1e-11	11				NR [~ 8900000] (imputed)	N	vital capacity	http://www.ebi.ac.uk/efo/EFO_0004312	GCST007081	Genome-wide genotyping array
2019-02-08	30595370	Kichaev G	2018-12-27	Am J Hum Genet	www.ncbi.nlm.nih.gov/pubmed/30595370	Leveraging Polygenic Functional Enrichment to Improve GWAS Power.	Lung function (FVC)	approximately 372,000 European ancestry individuals	NA	2p16.1	2	55869757		EFEMP1			ENSG00000115380			rs3791679-?	rs3791679	0	3791679	intron_variant	0	NR	3e-35	34.5229				NR [~ 8900000] (imputed)	N	vital capacity	http://www.ebi.ac.uk/efo/EFO_0004312	GCST007081	Genome-wide genotyping array
2019-02-08	30595370	Kichaev G	2018-12-27	Am J Hum Genet	www.ncbi.nlm.nih.gov/pubmed/30595370	Leveraging Polygenic Functional Enrichment to Improve GWAS Power.	Lung function (FVC)	approximately 372,000 European ancestry individuals	NA	2p15	2	61210352		USP34			ENSG00000115464			rs12998475-?	rs12998475	0	12998475	intron_variant	0	NR	5e-09	8.30103				NR [~ 8900000] (imputed)	N	vital capacity	http://www.ebi.ac.uk/efo/EFO_0004312	GCST007081	Genome-wide genotyping array
2019-02-08	30595370	Kichaev G	2018-12-27	Am J Hum Genet	www.ncbi.nlm.nih.gov/pubmed/30595370	Leveraging Polygenic Functional Enrichment to Improve GWAS Power.	Lung function (FVC)	approximately 372,000 European ancestry individuals	NA	2q11.2	2	99945016		AFF3			ENSG00000144218			rs62147658-?	rs62147658	0	62147658	intron_variant	0	NR	1e-09	9				NR [~ 8900000] (imputed)	N	vital capacity	http://www.ebi.ac.uk/efo/EFO_0004312	GCST007081	Genome-wide genotyping array
2021-12-14	34594039	Sakaue S	2021-09-30	Nat Genet	www.ncbi.nlm.nih.gov/pubmed/34594039	A cross-population atlas of genetic associations for 220 human phenotypes.	Total cholesterol levels	344,278 European ancestry individuals, 135,808 East Asian ancestry individuals	NA	7p21.1	7	17868507		SNX13			ENSG00000071189			rs2389858-A	rs2389858	0	2389858	intron_variant	0	NR	6e-09	8.22185		0.0113	[0.0076-0.015] unit decrease	Affymetrix, Illumina [20536134] (imputed)	N	total cholesterol measurement	http://www.ebi.ac.uk/efo/EFO_0004574	GCST90018974	Genome-wide genotyping array
2021-12-14	34594039	Sakaue S	2021-09-30	Nat Genet	www.ncbi.nlm.nih.gov/pubmed/34594039	A cross-population atlas of genetic associations for 220 human phenotypes.	Total cholesterol levels	344,278 European ancestry individuals, 135,808 East Asian ancestry individuals	NA	7p15.3	7	21557869		DNAH11			ENSG00000105877			rs59509802-C	rs59509802	0	59509802	intron_variant	0	NR	2e-27	26.699		0.0242	[0.02-0.029] unit increase	Affymetrix, Illumina [20536134] (imputed)	N	total cholesterol measurement	http://www.ebi.ac.uk/efo/EFO_0004574	GCST90018974	Genome-wide genotyping array
2021-12-14	34594039	Sakaue S	2021-09-30	Nat Genet	www.ncbi.nlm.nih.gov/pubmed/34594039	A cross-population atlas of genetic associations for 220 human phenotypes.	Triglycerides	343,992 European ancestry individuals, 111,667 East Asian ancestry individuals	NA	1q21.3	1	154266859		UBAP2L			ENSG00000143569			rs35482991-TC	rs35482991	0	35482991	intron_variant	0	NR	5e-21	20.301		0.0199	[0.016-0.024] unit decrease	Affymetrix, Illumina [20531459] (imputed)	N	triglyceride measurement	http://www.ebi.ac.uk/efo/EFO_0004530	GCST90018975	Genome-wide genotyping array
2021-12-14	34594039	Sakaue S	2021-09-30	Nat Genet	www.ncbi.nlm.nih.gov/pubmed/34594039	A cross-population atlas of genetic associations for 220 human phenotypes.	Total cholesterol levels	344,278 European ancestry individuals, 135,808 East Asian ancestry individuals	NA	3q22.1	3	132498859		DNAJC13			ENSG00000138246			rs113177823-A	rs113177823	0	113177823	intron_variant	0	NR	2e-14	13.699		0.0396	[0.029-0.05] unit decrease	Affymetrix, Illumina [20536134] (imputed)	N	total cholesterol measurement	http://www.ebi.ac.uk/efo/EFO_0004574	GCST90018974	Genome-wide genotyping array
2021-12-14	34594039	Sakaue S	2021-09-30	Nat Genet	www.ncbi.nlm.nih.gov/pubmed/34594039	A cross-population atlas of genetic associations for 220 human phenotypes.	Total cholesterol levels	344,278 European ancestry individuals, 135,808 East Asian ancestry individuals	NA	5q13.3	5	75360714		HMGCR, CERT1			ENSG00000113161, ENSG00000113163			rs12916-C	rs12916	0	12916	3_prime_UTR_variant	0	NR	6e-168	167.222		0.0544	[0.05-0.058] unit increase	Affymetrix, Illumina [20536134] (imputed)	N	total cholesterol measurement	http://www.ebi.ac.uk/efo/EFO_0004574	GCST90018974	Genome-wide genotyping array
2021-12-14	34594039	Sakaue S	2021-09-30	Nat Genet	www.ncbi.nlm.nih.gov/pubmed/34594039	A cross-population atlas of genetic associations for 220 human phenotypes.	Triglycerides	343,992 European ancestry individuals, 111,667 East Asian ancestry individuals	NA	2q37.3	2	241298487		HDLBP			ENSG00000115677			rs59104589-T	rs59104589	0	59104589	intron_variant	0	NR	2e-08	7.69897		0.0115	[0.0074-0.0156] unit decrease	Affymetrix, Illumina [20531459] (imputed)	N	triglyceride measurement	http://www.ebi.ac.uk/efo/EFO_0004530	GCST90018975	Genome-wide genotyping array
2021-12-14	34594039	Sakaue S	2021-09-30	Nat Genet	www.ncbi.nlm.nih.gov/pubmed/34594039	A cross-population atlas of genetic associations for 220 human phenotypes.	Triglycerides	343,992 European ancestry individuals, 111,667 East Asian ancestry individuals	NA	3p25.2	3	12317550		PPARG			ENSG00000132170			rs2067819-A	rs2067819	0	2067819	intron_variant	0	NR	1e-16	16		0.0228	[0.018-0.028] unit decrease	Affymetrix, Illumina [20531459] (imputed)	N	triglyceride measurement	http://www.ebi.ac.uk/efo/EFO_0004530	GCST90018975	Genome-wide genotyping array
2021-12-14	34594039	Sakaue S	2021-09-30	Nat Genet	www.ncbi.nlm.nih.gov/pubmed/34594039	A cross-population atlas of genetic associations for 220 human phenotypes.	Triglycerides	343,992 European ancestry individuals, 111,667 East Asian ancestry individuals	NA	2p24.1	2	21003688		APOB			ENSG00000084674			rs2678379-G	rs2678379	0	2678379	intron_variant	0	NR	2e-131	130.699		0.0592	[0.054-0.064] unit increase	Affymetrix, Illumina [20531459] (imputed)	N	triglyceride measurement	http://www.ebi.ac.uk/efo/EFO_0004530	GCST90018975	Genome-wide genotyping array
2021-12-14	34594039	Sakaue S	2021-09-30	Nat Genet	www.ncbi.nlm.nih.gov/pubmed/34594039	A cross-population atlas of genetic associations for 220 human phenotypes.	Triglycerides	343,992 European ancestry individuals, 111,667 East Asian ancestry individuals	NA	5q31.1	5	133091160		HSPA4			ENSG00000170606			rs147133967-G	rs147133967	0	147133967	splice_region_variant	0	NR	5e-15	14.301		0.0314	[0.024-0.039] unit decrease	Affymetrix, Illumina [20531459] (imputed)	N	triglyceride measurement	http://www.ebi.ac.uk/efo/EFO_0004530	GCST90018975	Genome-wide genotyping array
2021-12-14	34594039	Sakaue S	2021-09-30	Nat Genet	www.ncbi.nlm.nih.gov/pubmed/34594039	A cross-population atlas of genetic associations for 220 human phenotypes.	Triglycerides	343,992 European ancestry individuals, 111,667 East Asian ancestry individuals	NA	5q31.3	5	141554225		DIAPH1			ENSG00000131504			rs112424890-T	rs112424890	0	112424890	intron_variant	0	NR	1e-09	9		0.0175	[0.012-0.023] unit increase	Affymetrix, Illumina [20531459] (imputed)	N	triglyceride measurement	http://www.ebi.ac.uk/efo/EFO_0004530	GCST90018975	Genome-wide genotyping array
2019-02-08	30595370	Kichaev G	2018-12-27	Am J Hum Genet	www.ncbi.nlm.nih.gov/pubmed/30595370	Leveraging Polygenic Functional Enrichment to Improve GWAS Power.	Lung function (FVC)	approximately 372,000 European ancestry individuals	NA	13q22.1	13	73034570		PIBF1 - PSMD10P3	ENSG00000083535	ENSG00000232041		18109	1831	rs9600062-?	rs9600062	0	9600062	intergenic_variant	1	NR	3e-08	7.52288				NR [~ 8900000] (imputed)	N	vital capacity	http://www.ebi.ac.uk/efo/EFO_0004312	GCST007081	Genome-wide genotyping array
2019-02-08	30595370	Kichaev G	2018-12-27	Am J Hum Genet	www.ncbi.nlm.nih.gov/pubmed/30595370	Leveraging Polygenic Functional Enrichment to Improve GWAS Power.	Lung function (FVC)	approximately 372,000 European ancestry individuals	NA	13q33.3	13	109256056		MYO16 - LINC00370	ENSG00000041515	ENSG00000223617		48051	25917	rs8000682-?	rs8000682	0	8000682	regulatory_region_variant	1	NR	3e-08	7.52288				NR [~ 8900000] (imputed)	N	vital capacity	http://www.ebi.ac.uk/efo/EFO_0004312	GCST007081	Genome-wide genotyping array
2019-02-08	30595370	Kichaev G	2018-12-27	Am J Hum Genet	www.ncbi.nlm.nih.gov/pubmed/30595370	Leveraging Polygenic Functional Enrichment to Improve GWAS Power.	Lung function (FVC)	approximately 372,000 European ancestry individuals	NA	14q22.2	14	54768564		SAMD4A			ENSG00000020577			rs4901541-?	rs4901541	0	4901541	intron_variant	0	NR	2e-09	8.69897				NR [~ 8900000] (imputed)	N	vital capacity	http://www.ebi.ac.uk/efo/EFO_0004312	GCST007081	Genome-wide genotyping array
2021-08-24	34021172	Christakoudi S	2021-05-21	Sci Rep	www.ncbi.nlm.nih.gov/pubmed/34021172	GWAS of allometric body-shape indices in UK Biobank identifies loci suggesting associations with morphogenesis, organogenesis, adrenal cell renewal and cancer.	Waist-to-hip ratio adjusted for BMI	219,872 British ancestry women	NA	2p14	2	67490277	AC007422.1	ETAA1 - LINC02831	ENSG00000143971	ENSG00000224173		78188	71790	rs75472612-T	rs75472612	0	75472612	intergenic_variant	1	NR	9e-11	10.0458		0.0333458	[0.023-0.043] unit decrease	Affymetrix [319769] (imputed)	N	BMI-adjusted waist-hip ratio	http://www.ebi.ac.uk/efo/EFO_0007788	GCST90020025	Genome-wide genotyping array
2021-08-24	34021172	Christakoudi S	2021-05-21	Sci Rep	www.ncbi.nlm.nih.gov/pubmed/34021172	GWAS of allometric body-shape indices in UK Biobank identifies loci suggesting associations with morphogenesis, organogenesis, adrenal cell renewal and cancer.	Waist-to-hip ratio adjusted for BMI	219,872 British ancestry women	NA	2p14	2	67503284	AC007422.1	ETAA1 - LINC02831	ENSG00000143971	ENSG00000224173		91195	58783	rs74513896-C	rs74513896	0	74513896	regulatory_region_variant	1	NR	2e-10	9.69897		0.0308515	[0.021-0.04] unit decrease	Affymetrix [319769] (imputed)	N	BMI-adjusted waist-hip ratio	http://www.ebi.ac.uk/efo/EFO_0007788	GCST90020025	Genome-wide genotyping array
2021-12-14	34594039	Sakaue S	2021-09-30	Nat Genet	www.ncbi.nlm.nih.gov/pubmed/34594039	A cross-population atlas of genetic associations for 220 human phenotypes.	Serum total protein level	314,921 European ancestry individuals, 133,321 East Asian ancestry individuals	NA	17q21.31	17	44252803		SLC4A1			ENSG00000004939			rs2857078-C	rs2857078	0	2857078	intron_variant	0	NR	4e-08	7.39794		0.0126	[0.0081-0.0171] unit increase	Affymetrix, Illumina [20536782] (imputed)	N	total blood protein measurement	http://www.ebi.ac.uk/efo/EFO_0004536	GCST90018976	Genome-wide genotyping array
2021-12-14	34594039	Sakaue S	2021-09-30	Nat Genet	www.ncbi.nlm.nih.gov/pubmed/34594039	A cross-population atlas of genetic associations for 220 human phenotypes.	Serum total protein level	314,921 European ancestry individuals, 133,321 East Asian ancestry individuals	NA	18q11.1	18	21112383		ROCK1 - RNU6-120P	ENSG00000067900	ENSG00000251886		570	8021	rs35996865-G	rs35996865	0	35996865	TF_binding_site_variant	1	NR	1e-11	11		0.0193	[0.014-0.025] unit decrease	Affymetrix, Illumina [20536782] (imputed)	N	total blood protein measurement	http://www.ebi.ac.uk/efo/EFO_0004536	GCST90018976	Genome-wide genotyping array
2021-12-14	34594039	Sakaue S	2021-09-30	Nat Genet	www.ncbi.nlm.nih.gov/pubmed/34594039	A cross-population atlas of genetic associations for 220 human phenotypes.	Serum total protein level	314,921 European ancestry individuals, 133,321 East Asian ancestry individuals	NA	18q21.32	18	59501266		CCBE1			ENSG00000183287			rs689049-C	rs689049	0	689049	intron_variant	0	NR	1e-12	12		0.0173	[0.013-0.022] unit increase	Affymetrix, Illumina [20536782] (imputed)	N	total blood protein measurement	http://www.ebi.ac.uk/efo/EFO_0004536	GCST90018976	Genome-wide genotyping array
2021-12-14	34594039	Sakaue S	2021-09-30	Nat Genet	www.ncbi.nlm.nih.gov/pubmed/34594039	A cross-population atlas of genetic associations for 220 human phenotypes.	Serum total protein level	314,921 European ancestry individuals, 133,321 East Asian ancestry individuals	NA	19p13.11	19	16350514		KLF2 - EPS15L1	ENSG00000127528	ENSG00000127527		21829	4725	rs6512104-A	rs6512104	0	6512104	regulatory_region_variant	1	NR	3e-15	14.5229		0.0174	[0.013-0.022] unit decrease	Affymetrix, Illumina [20536782] (imputed)	N	total blood protein measurement	http://www.ebi.ac.uk/efo/EFO_0004536	GCST90018976	Genome-wide genotyping array
2021-12-14	34594039	Sakaue S	2021-09-30	Nat Genet	www.ncbi.nlm.nih.gov/pubmed/34594039	A cross-population atlas of genetic associations for 220 human phenotypes.	Serum total protein level	314,921 European ancestry individuals, 133,321 East Asian ancestry individuals	NA	20q11.22	20	35089396		TRPC4AP			ENSG00000100991			rs148629844-G	rs148629844	1	35461400	intron_variant	0	NR	7e-10	9.1549		0.0167	[0.011-0.022] unit increase	Affymetrix, Illumina [20536782] (imputed)	N	total blood protein measurement	http://www.ebi.ac.uk/efo/EFO_0004536	GCST90018976	Genome-wide genotyping array
2021-12-14	34594039	Sakaue S	2021-09-30	Nat Genet	www.ncbi.nlm.nih.gov/pubmed/34594039	A cross-population atlas of genetic associations for 220 human phenotypes.	Serum total protein level	314,921 European ancestry individuals, 133,321 East Asian ancestry individuals	NA	20q13.12	20	47651083		NCOA3			ENSG00000124151			rs6018623-A	rs6018623	0	6018623	synonymous_variant	0	NR	1e-08	8		0.0204	[0.013-0.027] unit decrease	Affymetrix, Illumina [20536782] (imputed)	N	total blood protein measurement	http://www.ebi.ac.uk/efo/EFO_0004536	GCST90018976	Genome-wide genotyping array
2021-12-14	34594039	Sakaue S	2021-09-30	Nat Genet	www.ncbi.nlm.nih.gov/pubmed/34594039	A cross-population atlas of genetic associations for 220 human phenotypes.	Serum total protein level	314,921 European ancestry individuals, 133,321 East Asian ancestry individuals	NA	22q11.21	22	17968788		MICAL3			ENSG00000243156			rs28434757-A	rs28434757	0	28434757	intron_variant	0	NR	4e-09	8.39794		0.0164	[0.011-0.022] unit increase	Affymetrix, Illumina [20536782] (imputed)	N	total blood protein measurement	http://www.ebi.ac.uk/efo/EFO_0004536	GCST90018976	Genome-wide genotyping array
2021-12-14	34594039	Sakaue S	2021-09-30	Nat Genet	www.ncbi.nlm.nih.gov/pubmed/34594039	A cross-population atlas of genetic associations for 220 human phenotypes.	Serum total protein level	314,921 European ancestry individuals, 133,321 East Asian ancestry individuals	NA	12p12.1	12	24406436		SOX5			ENSG00000134532			rs10743498-C	rs10743498	0	10743498	intron_variant	0	NR	4e-15	14.3979		0.0191	[0.014-0.024] unit decrease	Affymetrix, Illumina [20536782] (imputed)	N	total blood protein measurement	http://www.ebi.ac.uk/efo/EFO_0004536	GCST90018976	Genome-wide genotyping array
2021-12-14	34594039	Sakaue S	2021-09-30	Nat Genet	www.ncbi.nlm.nih.gov/pubmed/34594039	A cross-population atlas of genetic associations for 220 human phenotypes.	Serum total protein level	314,921 European ancestry individuals, 133,321 East Asian ancestry individuals	NA	14q22.1	14	50456531		MAP4K5			ENSG00000012983			rs12881869-T	rs12881869	0	12881869	missense_variant	0	NR	8e-12	11.0969		0.033	[0.024-0.042] unit decrease	Affymetrix, Illumina [20536782] (imputed)	N	total blood protein measurement	http://www.ebi.ac.uk/efo/EFO_0004536	GCST90018976	Genome-wide genotyping array
2021-12-14	34594039	Sakaue S	2021-09-30	Nat Genet	www.ncbi.nlm.nih.gov/pubmed/34594039	A cross-population atlas of genetic associations for 220 human phenotypes.	Serum uric acid levels	343,836 European ancestry individuals, 129,405 East Asian ancestry individuals	NA	10q24.32	10	102940687		CNNM2			ENSG00000148842			rs7093087-A	rs7093087	0	7093087	intron_variant	0	NR	4e-13	12.3979		0.0172	[0.012-0.022] unit increase	Affymetrix, Illumina [20535231] (imputed)	N	uric acid measurement	http://www.ebi.ac.uk/efo/EFO_0004761	GCST90018977	Genome-wide genotyping array
2021-12-14	34594039	Sakaue S	2021-09-30	Nat Genet	www.ncbi.nlm.nih.gov/pubmed/34594039	A cross-population atlas of genetic associations for 220 human phenotypes.	Serum uric acid levels	343,836 European ancestry individuals, 129,405 East Asian ancestry individuals	NA	10p13	10	16890385		CUBN			ENSG00000107611			rs45551835-A	rs45551835	0	45551835	missense_variant	0	NR	5e-13	12.301		0.0614	[0.045-0.078] unit increase	Affymetrix, Illumina [20535231] (imputed)	N	uric acid measurement	http://www.ebi.ac.uk/efo/EFO_0004761	GCST90018977	Genome-wide genotyping array
2021-12-14	34594039	Sakaue S	2021-09-30	Nat Genet	www.ncbi.nlm.nih.gov/pubmed/34594039	A cross-population atlas of genetic associations for 220 human phenotypes.	Serum uric acid levels	343,836 European ancestry individuals, 129,405 East Asian ancestry individuals	NA	11q22.3	11	103217685		DYNC2H1			ENSG00000187240			rs680071-C	rs680071	0	680071	intron_variant	0	NR	2e-09	8.69897		0.0158	[0.011-0.021] unit increase	Affymetrix, Illumina [20535231] (imputed)	N	uric acid measurement	http://www.ebi.ac.uk/efo/EFO_0004761	GCST90018977	Genome-wide genotyping array
2021-12-14	34594039	Sakaue S	2021-09-30	Nat Genet	www.ncbi.nlm.nih.gov/pubmed/34594039	A cross-population atlas of genetic associations for 220 human phenotypes.	Serum uric acid levels	343,836 European ancestry individuals, 129,405 East Asian ancestry individuals	NA	11q23.1	11	111644335		SIK2			ENSG00000170145			rs17473411-C	rs17473411	0	17473411	intron_variant	0	NR	8e-11	10.0969		0.0174	[0.012-0.023] unit increase	Affymetrix, Illumina [20535231] (imputed)	N	uric acid measurement	http://www.ebi.ac.uk/efo/EFO_0004761	GCST90018977	Genome-wide genotyping array
2019-02-08	30595370	Kichaev G	2018-12-27	Am J Hum Genet	www.ncbi.nlm.nih.gov/pubmed/30595370	Leveraging Polygenic Functional Enrichment to Improve GWAS Power.	Hair color	approximately 452,000 European ancestry individuals	NA	6q21	6	111425880		MFSD4B, REV3L			ENSG00000173214, ENSG00000009413			rs7760535-?	rs7760535	0	7760535	intron_variant	0	NR	4e-09	8.39794				NR [~ 8900000] (imputed)	N	hair colour measurement	http://www.ebi.ac.uk/efo/EFO_0007822	GCST007082	Genome-wide genotyping array
2019-02-08	30595370	Kichaev G	2018-12-27	Am J Hum Genet	www.ncbi.nlm.nih.gov/pubmed/30595370	Leveraging Polygenic Functional Enrichment to Improve GWAS Power.	Hair color	approximately 452,000 European ancestry individuals	NA	6q23.1	6	130027974		L3MBTL3			ENSG00000198945			rs6569648-?	rs6569648	0	6569648	intron_variant	0	NR	5e-09	8.30103				NR [~ 8900000] (imputed)	N	hair colour measurement	http://www.ebi.ac.uk/efo/EFO_0007822	GCST007082	Genome-wide genotyping array
2019-02-08	30595370	Kichaev G	2018-12-27	Am J Hum Genet	www.ncbi.nlm.nih.gov/pubmed/30595370	Leveraging Polygenic Functional Enrichment to Improve GWAS Power.	Hair color	approximately 452,000 European ancestry individuals	NA	7p21.1	7	17711608		NA - SNX13		ENSG00000071189			79153	rs61578235-?	rs61578235	0	61578235	intergenic_variant	1	NR	7e-11	10.1549				NR [~ 8900000] (imputed)	N	hair colour measurement	http://www.ebi.ac.uk/efo/EFO_0007822	GCST007082	Genome-wide genotyping array
2021-12-14	34594039	Sakaue S	2021-09-30	Nat Genet	www.ncbi.nlm.nih.gov/pubmed/34594039	A cross-population atlas of genetic associations for 220 human phenotypes.	White blood cell count	350,470 European ancestry individuals, 154,355 East Asian ancestry individuals	NA	11p11.2	11	47943637		NUP160 - PTPRJ	ENSG00000030066	ENSG00000149177		95082	36921	rs1227996-G	rs1227996	0	1227996	intergenic_variant	1	NR	2e-31	30.699		0.0241	[0.02-0.028] unit increase	Affymetrix, Illumina [20538670] (imputed)	N	leukocyte count	http://www.ebi.ac.uk/efo/EFO_0004308	GCST90018978	Genome-wide genotyping array
2021-12-14	34594039	Sakaue S	2021-09-30	Nat Genet	www.ncbi.nlm.nih.gov/pubmed/34594039	A cross-population atlas of genetic associations for 220 human phenotypes.	White blood cell count	350,470 European ancestry individuals, 154,355 East Asian ancestry individuals	NA	11q13.1	11	64207523		FERMT3			ENSG00000149781			rs142815441-G	rs142815441	0	142815441	missense_variant	0	NR	2e-09	8.69897		0.1108	[0.075-0.147] unit increase	Affymetrix, Illumina [20538670] (imputed)	N	leukocyte count	http://www.ebi.ac.uk/efo/EFO_0004308	GCST90018978	Genome-wide genotyping array
2021-12-14	34594039	Sakaue S	2021-09-30	Nat Genet	www.ncbi.nlm.nih.gov/pubmed/34594039	A cross-population atlas of genetic associations for 220 human phenotypes.	White blood cell count	350,470 European ancestry individuals, 154,355 East Asian ancestry individuals	NA	11q21	11	95363157		SESN3 - FAM76B	ENSG00000149212	ENSG00000077458		130616	405796	rs75963851-G	rs75963851	0	75963851	intergenic_variant	1	NR	3e-16	15.5229		0.054	[0.041-0.067] unit decrease	Affymetrix, Illumina [20538670] (imputed)	N	leukocyte count	http://www.ebi.ac.uk/efo/EFO_0004308	GCST90018978	Genome-wide genotyping array
2021-12-14	34594039	Sakaue S	2021-09-30	Nat Genet	www.ncbi.nlm.nih.gov/pubmed/34594039	A cross-population atlas of genetic associations for 220 human phenotypes.	White blood cell count	350,470 European ancestry individuals, 154,355 East Asian ancestry individuals	NA	12q24.12	12	111446804		SH2B3, ATXN2			ENSG00000111252, ENSG00000204842			rs3184504-C	rs3184504	0	3184504	missense_variant	0	NR	2e-157	156.699		0.0635	[0.059-0.068] unit decrease	Affymetrix, Illumina [20538670] (imputed)	N	leukocyte count	http://www.ebi.ac.uk/efo/EFO_0004308	GCST90018978	Genome-wide genotyping array
2019-02-08	30595370	Kichaev G	2018-12-27	Am J Hum Genet	www.ncbi.nlm.nih.gov/pubmed/30595370	Leveraging Polygenic Functional Enrichment to Improve GWAS Power.	Smoking status	approximately 458,000 European ancestry individuals	NA	1q42.13	1	227348968		CDC42BPA - LINC01641	ENSG00000143776	ENSG00000234277		30466	44586	rs145589901-?	rs145589901	0	145589901	intergenic_variant	1	NR	3e-09	8.52288				NR [~ 8900000] (imputed)	N	smoking status measurement	http://www.ebi.ac.uk/efo/EFO_0006527	GCST007085	Genome-wide genotyping array
2019-02-08	30595370	Kichaev G	2018-12-27	Am J Hum Genet	www.ncbi.nlm.nih.gov/pubmed/30595370	Leveraging Polygenic Functional Enrichment to Improve GWAS Power.	Smoking status	approximately 458,000 European ancestry individuals	NA	2p21	2	44044357		LRPPRC - NA	ENSG00000138095			48131		rs75120545-?	rs75120545	0	75120545	TF_binding_site_variant	1	NR	3e-08	7.52288				NR [~ 8900000] (imputed)	N	smoking status measurement	http://www.ebi.ac.uk/efo/EFO_0006527	GCST007085	Genome-wide genotyping array
2019-02-08	30595370	Kichaev G	2018-12-27	Am J Hum Genet	www.ncbi.nlm.nih.gov/pubmed/30595370	Leveraging Polygenic Functional Enrichment to Improve GWAS Power.	Neuroticism	approximately 372,000 European ancestry individuals	NA	17p13.3	17	2671527		PAFAH1B1			ENSG00000007168			rs12938775-?	rs12938775	0	12938775	non_coding_transcript_exon_variant	0	NR	6e-11	10.2218				NR [~ 8900000] (imputed)	N	neuroticism measurement	http://www.ebi.ac.uk/efo/EFO_0007660	GCST007084	Genome-wide genotyping array
2019-02-08	30595370	Kichaev G	2018-12-27	Am J Hum Genet	www.ncbi.nlm.nih.gov/pubmed/30595370	Leveraging Polygenic Functional Enrichment to Improve GWAS Power.	Neuroticism	approximately 372,000 European ancestry individuals	NA	18q21.2	18	52409437		DCC			ENSG00000187323			rs28698732-?	rs28698732	0	28698732	intron_variant	0	NR	3e-08	7.52288				NR [~ 8900000] (imputed)	N	neuroticism measurement	http://www.ebi.ac.uk/efo/EFO_0007660	GCST007084	Genome-wide genotyping array
2019-02-08	30595370	Kichaev G	2018-12-27	Am J Hum Genet	www.ncbi.nlm.nih.gov/pubmed/30595370	Leveraging Polygenic Functional Enrichment to Improve GWAS Power.	Neuroticism	approximately 372,000 European ancestry individuals	NA	18q21.2	18	53200379		DCC			ENSG00000187323			rs8084280-?	rs8084280	0	8084280	intron_variant	0	NR	2e-10	9.69897				NR [~ 8900000] (imputed)	N	neuroticism measurement	http://www.ebi.ac.uk/efo/EFO_0007660	GCST007084	Genome-wide genotyping array
2019-02-08	30595370	Kichaev G	2018-12-27	Am J Hum Genet	www.ncbi.nlm.nih.gov/pubmed/30595370	Leveraging Polygenic Functional Enrichment to Improve GWAS Power.	Neuroticism	approximately 372,000 European ancestry individuals	NA	20q13.12	20	47212407		ZMYND8			ENSG00000101040			rs910187-?	rs910187	0	910187	intron_variant	0	NR	3e-08	7.52288				NR [~ 8900000] (imputed)	N	neuroticism measurement	http://www.ebi.ac.uk/efo/EFO_0007660	GCST007084	Genome-wide genotyping array
2019-02-08	30595370	Kichaev G	2018-12-27	Am J Hum Genet	www.ncbi.nlm.nih.gov/pubmed/30595370	Leveraging Polygenic Functional Enrichment to Improve GWAS Power.	Neuroticism	approximately 372,000 European ancestry individuals	NA	14q24.2	14	71704252		SIPA1L1			ENSG00000197555			rs4140799-?	rs4140799	0	4140799	intron_variant	0	NR	7e-10	9.1549				NR [~ 8900000] (imputed)	N	neuroticism measurement	http://www.ebi.ac.uk/efo/EFO_0007660	GCST007084	Genome-wide genotyping array
2019-02-08	30595370	Kichaev G	2018-12-27	Am J Hum Genet	www.ncbi.nlm.nih.gov/pubmed/30595370	Leveraging Polygenic Functional Enrichment to Improve GWAS Power.	Smoking status	approximately 458,000 European ancestry individuals	NA	3q22.1	3	130996904		ATP2C1			ENSG00000017260			rs3773814-?	rs3773814	0	3773814	intron_variant	0	NR	5e-08	7.30103				NR [~ 8900000] (imputed)	N	smoking status measurement	http://www.ebi.ac.uk/efo/EFO_0006527	GCST007085	Genome-wide genotyping array
2019-02-08	30595370	Kichaev G	2018-12-27	Am J Hum Genet	www.ncbi.nlm.nih.gov/pubmed/30595370	Leveraging Polygenic Functional Enrichment to Improve GWAS Power.	Smoking status	approximately 458,000 European ancestry individuals	NA	6q21	6	111395665		MFSD4B, REV3L			ENSG00000173214, ENSG00000009413			rs9487626-?	rs9487626	0	9487626	intron_variant	0	NR	1e-20	20				NR [~ 8900000] (imputed)	N	smoking status measurement	http://www.ebi.ac.uk/efo/EFO_0006527	GCST007085	Genome-wide genotyping array
2021-12-14	34594039	Sakaue S	2021-09-30	Nat Genet	www.ncbi.nlm.nih.gov/pubmed/34594039	A cross-population atlas of genetic associations for 220 human phenotypes.	Medication use (drugs for peptic ulcer and gastro-oesophageal reflux disease)	53,137 European ancestry cases, 79,230 European ancestry controls, 53,363 East Asian ancestry cases, 125,363 East Asian ancestry controls	NA	7p15.3	7	21549465		DNAH11			ENSG00000105877			rs4358685-G	rs4358685	0	4358685	intron_variant	0	NR	7e-09	8.1549		0.0447	[0.03-0.06] unit decrease	Affymetrix, Illumina [15248280] (imputed)	N	Peptic ulcer and gastro-oesophageal reflux disease (GORD) drug use measurement	http://www.ebi.ac.uk/efo/EFO_0009923	GCST90018980	Genome-wide genotyping array
2021-12-14	34594039	Sakaue S	2021-09-30	Nat Genet	www.ncbi.nlm.nih.gov/pubmed/34594039	A cross-population atlas of genetic associations for 220 human phenotypes.	Medication use (drugs used in diabetes)	15,272 European ancestry cases, 290,641 European ancestry controls, 30,515 East Asian ancestry cases, 148,211 East Asian ancestry controls	NA	5q35.3	5	177108208		FGFR4 - NSD1	ENSG00000160867	ENSG00000165671		10064	24817	rs12654493-G	rs12654493	0	12654493	intergenic_variant	1	NR	4e-10	9.39794		0.0514	[0.035-0.067] unit decrease	Affymetrix, Illumina [15248280] (imputed)	N	Drugs used in diabetes use measurement	http://www.ebi.ac.uk/efo/EFO_0009924	GCST90018981	Genome-wide genotyping array
2021-12-14	34594039	Sakaue S	2021-09-30	Nat Genet	www.ncbi.nlm.nih.gov/pubmed/34594039	A cross-population atlas of genetic associations for 220 human phenotypes.	Serum creatinine levels	344,104 European ancestry individuals, 150,266 East Asian ancestry individuals	NA	20q13.33	20	62369682		LAMA5 - RPS21	ENSG00000130702	ENSG00000171858		2370	17421	rs11468196-G	rs11468196	0	11468196	TF_binding_site_variant	1	NR	4e-11	10.3979		0.0122	[0.0087-0.0157] unit increase	Affymetrix, Illumina [20538295] (imputed)	N	creatinine measurement	http://www.ebi.ac.uk/efo/EFO_0004518	GCST90018979	Genome-wide genotyping array
2021-12-14	34594039	Sakaue S	2021-09-30	Nat Genet	www.ncbi.nlm.nih.gov/pubmed/34594039	A cross-population atlas of genetic associations for 220 human phenotypes.	Serum creatinine levels	344,104 European ancestry individuals, 150,266 East Asian ancestry individuals	NA	17q23.2	17	61379228		BCAS3			ENSG00000141376			rs9895661-T	rs9895661	0	9895661	non_coding_transcript_exon_variant	0	NR	2e-117	116.699		0.0441	[0.04-0.048] unit decrease	Affymetrix, Illumina [20538295] (imputed)	N	creatinine measurement	http://www.ebi.ac.uk/efo/EFO_0004518	GCST90018979	Genome-wide genotyping array
2021-12-14	34594039	Sakaue S	2021-09-30	Nat Genet	www.ncbi.nlm.nih.gov/pubmed/34594039	A cross-population atlas of genetic associations for 220 human phenotypes.	Serum creatinine levels	344,104 European ancestry individuals, 150,266 East Asian ancestry individuals	NA	18q23	18	79400235		NFATC1			ENSG00000131196			rs56376587-C	rs56376587	0	56376587	intron_variant	0	NR	3e-104	103.523		0.0362	[0.033-0.04] unit increase	Affymetrix, Illumina [20538295] (imputed)	N	creatinine measurement	http://www.ebi.ac.uk/efo/EFO_0004518	GCST90018979	Genome-wide genotyping array
2021-12-14	34594039	Sakaue S	2021-09-30	Nat Genet	www.ncbi.nlm.nih.gov/pubmed/34594039	A cross-population atlas of genetic associations for 220 human phenotypes.	Medication use (drugs used in diabetes)	15,272 European ancestry cases, 290,641 European ancestry controls, 30,515 East Asian ancestry cases, 148,211 East Asian ancestry controls	NA	10q25.2	10	112998590		TCF7L2			ENSG00000148737			rs7903146-T	rs7903146	0	7903146	intron_variant	0	NR	6e-175	174.222		0.3169	[0.29-0.34] unit increase	Affymetrix, Illumina [15248280] (imputed)	N	Drugs used in diabetes use measurement	http://www.ebi.ac.uk/efo/EFO_0009924	GCST90018981	Genome-wide genotyping array
2021-12-14	34594039	Sakaue S	2021-09-30	Nat Genet	www.ncbi.nlm.nih.gov/pubmed/34594039	A cross-population atlas of genetic associations for 220 human phenotypes.	Medication use (drugs used in diabetes)	15,272 European ancestry cases, 290,641 European ancestry controls, 30,515 East Asian ancestry cases, 148,211 East Asian ancestry controls	NA	15q24.3	15	77489993		HMG20A - LINGO1	ENSG00000140382	ENSG00000169783		4386	123034	rs12910361-G	rs12910361	0	12910361	regulatory_region_variant	1	NR	4e-21	20.3979		0.0742	[0.059-0.09] unit increase	Affymetrix, Illumina [15248280] (imputed)	N	Drugs used in diabetes use measurement	http://www.ebi.ac.uk/efo/EFO_0009924	GCST90018981	Genome-wide genotyping array
2021-12-14	34594039	Sakaue S	2021-09-30	Nat Genet	www.ncbi.nlm.nih.gov/pubmed/34594039	A cross-population atlas of genetic associations for 220 human phenotypes.	Medication use (drugs used in diabetes)	15,272 European ancestry cases, 290,641 European ancestry controls, 30,515 East Asian ancestry cases, 148,211 East Asian ancestry controls	NA	17q11.2	17	31313661		NF1, EVI2B			ENSG00000196712, ENSG00000185862			rs17882020-A	rs17882020	0	17882020	intron_variant	0	NR	3e-10	9.52288		0.0485	[0.033-0.064] unit decrease	Affymetrix, Illumina [15248280] (imputed)	N	Drugs used in diabetes use measurement	http://www.ebi.ac.uk/efo/EFO_0009924	GCST90018981	Genome-wide genotyping array
2021-12-14	34594039	Sakaue S	2021-09-30	Nat Genet	www.ncbi.nlm.nih.gov/pubmed/34594039	A cross-population atlas of genetic associations for 220 human phenotypes.	Medication use (drugs used in diabetes)	15,272 European ancestry cases, 290,641 European ancestry controls, 30,515 East Asian ancestry cases, 148,211 East Asian ancestry controls	NA	17p13.2	17	4142146		ZZEF1			ENSG00000074755			rs1377807-C	rs1377807	0	1377807	intron_variant	0	NR	3e-10	9.52288		0.0532	[0.037-0.07] unit increase	Affymetrix, Illumina [15248280] (imputed)	N	Drugs used in diabetes use measurement	http://www.ebi.ac.uk/efo/EFO_0009924	GCST90018981	Genome-wide genotyping array
2021-12-14	34594039	Sakaue S	2021-09-30	Nat Genet	www.ncbi.nlm.nih.gov/pubmed/34594039	A cross-population atlas of genetic associations for 220 human phenotypes.	Medication use (drugs used in diabetes)	15,272 European ancestry cases, 290,641 European ancestry controls, 30,515 East Asian ancestry cases, 148,211 East Asian ancestry controls	NA	11p15.4	11	2837316		KCNQ1			ENSG00000053918			rs2237897-T	rs2237897	0	2237897	intron_variant	0	NR	2e-127	126.699		0.2483	[0.23-0.27] unit decrease	Affymetrix, Illumina [15248280] (imputed)	N	Drugs used in diabetes use measurement	http://www.ebi.ac.uk/efo/EFO_0009924	GCST90018981	Genome-wide genotyping array
2019-02-08	30595370	Kichaev G	2018-12-27	Am J Hum Genet	www.ncbi.nlm.nih.gov/pubmed/30595370	Leveraging Polygenic Functional Enrichment to Improve GWAS Power.	Systolic blood pressure	approximately 422,000 European ancestry individuals	NA	4p11	4	48610579		FRYL			ENSG00000075539			rs776601-?	rs776601	0	776601	intron_variant	0	NR	2e-11	10.699				NR [~ 8900000] (imputed)	N	systolic blood pressure	http://www.ebi.ac.uk/efo/EFO_0006335	GCST007087	Genome-wide genotyping array
2019-02-08	30595370	Kichaev G	2018-12-27	Am J Hum Genet	www.ncbi.nlm.nih.gov/pubmed/30595370	Leveraging Polygenic Functional Enrichment to Improve GWAS Power.	Systolic blood pressure	approximately 422,000 European ancestry individuals	NA	4q12	4	55457212		CLOCK			ENSG00000134852			rs57826934-?	rs57826934	0	57826934	intron_variant	0	NR	1e-11	11				NR [~ 8900000] (imputed)	N	systolic blood pressure	http://www.ebi.ac.uk/efo/EFO_0006335	GCST007087	Genome-wide genotyping array
2021-12-14	34594039	Sakaue S	2021-09-30	Nat Genet	www.ncbi.nlm.nih.gov/pubmed/34594039	A cross-population atlas of genetic associations for 220 human phenotypes.	Total cholesterol levels	344,278 European ancestry individuals, 135,808 East Asian ancestry individuals	NA	17q21.32	17	47587495		NPEPPS			ENSG00000141279			rs2611867-G	rs2611867	0	2611867	non_coding_transcript_exon_variant	0	NR	1e-32	32		0.0236	[0.02-0.028] unit decrease	Affymetrix, Illumina [20536134] (imputed)	N	total cholesterol measurement	http://www.ebi.ac.uk/efo/EFO_0004574	GCST90018974	Genome-wide genotyping array
2021-12-14	34594039	Sakaue S	2021-09-30	Nat Genet	www.ncbi.nlm.nih.gov/pubmed/34594039	A cross-population atlas of genetic associations for 220 human phenotypes.	Total cholesterol levels	344,278 European ancestry individuals, 135,808 East Asian ancestry individuals	NA	1p13.3	1	109274968		CELSR2			ENSG00000143126			rs12740374-T	rs12740374	0	12740374	3_prime_UTR_variant	0	NR	1e-286	286		0.0934	[0.088-0.098] unit decrease	Affymetrix, Illumina [20536134] (imputed)	N	total cholesterol measurement	http://www.ebi.ac.uk/efo/EFO_0004574	GCST90018974	Genome-wide genotyping array
2021-12-14	34594039	Sakaue S	2021-09-30	Nat Genet	www.ncbi.nlm.nih.gov/pubmed/34594039	A cross-population atlas of genetic associations for 220 human phenotypes.	Total cholesterol levels	344,278 European ancestry individuals, 135,808 East Asian ancestry individuals	NA	9p24.2	9	2640759		VLDLR			ENSG00000147852			rs3780181-G	rs3780181	0	3780181	non_coding_transcript_exon_variant	0	NR	8e-12	11.0969		0.0255	[0.018-0.033] unit decrease	Affymetrix, Illumina [20536134] (imputed)	N	total cholesterol measurement	http://www.ebi.ac.uk/efo/EFO_0004574	GCST90018974	Genome-wide genotyping array
2021-12-14	34594039	Sakaue S	2021-09-30	Nat Genet	www.ncbi.nlm.nih.gov/pubmed/34594039	A cross-population atlas of genetic associations for 220 human phenotypes.	Total cholesterol levels	344,278 European ancestry individuals, 135,808 East Asian ancestry individuals	NA	11q23.3	11	118595534		ARCN1			ENSG00000095139			rs7115634-G	rs7115634	0	7115634	intron_variant	0	NR	5e-09	8.30103		0.0147	[0.0098-0.0196] unit increase	Affymetrix, Illumina [20536134] (imputed)	N	total cholesterol measurement	http://www.ebi.ac.uk/efo/EFO_0004574	GCST90018974	Genome-wide genotyping array
2021-12-14	34594039	Sakaue S	2021-09-30	Nat Genet	www.ncbi.nlm.nih.gov/pubmed/34594039	A cross-population atlas of genetic associations for 220 human phenotypes.	Total cholesterol levels	344,278 European ancestry individuals, 135,808 East Asian ancestry individuals	NA	11p11.2	11	47886089		NUP160 - PTPRJ	ENSG00000030066	ENSG00000149177		37534	94469	rs4752801-G	rs4752801	0	4752801	regulatory_region_variant	1	NR	2e-13	12.699		0.0152	[0.011-0.019] unit decrease	Affymetrix, Illumina [20536134] (imputed)	N	total cholesterol measurement	http://www.ebi.ac.uk/efo/EFO_0004574	GCST90018974	Genome-wide genotyping array
2021-12-14	34594039	Sakaue S	2021-09-30	Nat Genet	www.ncbi.nlm.nih.gov/pubmed/34594039	A cross-population atlas of genetic associations for 220 human phenotypes.	Total cholesterol levels	344,278 European ancestry individuals, 135,808 East Asian ancestry individuals	NA	12q24.12	12	111535554		ATXN2			ENSG00000204842			rs597808-G	rs597808	0	597808	intron_variant	0	NR	2e-38	37.699		0.0302	[0.026-0.035] unit increase	Affymetrix, Illumina [20536134] (imputed)	N	total cholesterol measurement	http://www.ebi.ac.uk/efo/EFO_0004574	GCST90018974	Genome-wide genotyping array
2021-12-14	34594039	Sakaue S	2021-09-30	Nat Genet	www.ncbi.nlm.nih.gov/pubmed/34594039	A cross-population atlas of genetic associations for 220 human phenotypes.	Total cholesterol levels	344,278 European ancestry individuals, 135,808 East Asian ancestry individuals	NA	2p24.1	2	21065449		APOB - TDRD15	ENSG00000084674	ENSG00000218819		21376	58519	rs562338-G	rs562338	0	562338	intergenic_variant	1	NR	1e-207	207		0.0929	[0.087-0.099] unit increase	Affymetrix, Illumina [20536134] (imputed)	N	total cholesterol measurement	http://www.ebi.ac.uk/efo/EFO_0004574	GCST90018974	Genome-wide genotyping array
2021-12-14	34594039	Sakaue S	2021-09-30	Nat Genet	www.ncbi.nlm.nih.gov/pubmed/34594039	A cross-population atlas of genetic associations for 220 human phenotypes.	Total cholesterol levels	344,278 European ancestry individuals, 135,808 East Asian ancestry individuals	NA	2q37.1	2	233760234		UGT1A4, UGT1A9, UGT1A6, UGT1A7, UGT1A8, UGT1A3, UGT1A10, UGT1A5			ENSG00000244474, ENSG00000241119, ENSG00000167165, ENSG00000244122, ENSG00000242366, ENSG00000288702, ENSG00000242515, ENSG00000288705			rs34983651-CAT	rs34983651	0	34983651	intron_variant	0	NR	2e-14	13.699		0.0175	[0.013-0.022] unit decrease	Affymetrix, Illumina [20536134] (imputed)	N	total cholesterol measurement	http://www.ebi.ac.uk/efo/EFO_0004574	GCST90018974	Genome-wide genotyping array
2021-12-14	34594039	Sakaue S	2021-09-30	Nat Genet	www.ncbi.nlm.nih.gov/pubmed/34594039	A cross-population atlas of genetic associations for 220 human phenotypes.	Total cholesterol levels	344,278 European ancestry individuals, 135,808 East Asian ancestry individuals	NA	21q22.2	21	39307042		BRWD1			ENSG00000185658			rs9975562-T	rs9975562	0	9975562	intron_variant	0	NR	2e-09	8.69897		0.0117	[0.0078-0.0156] unit increase	Affymetrix, Illumina [20536134] (imputed)	N	total cholesterol measurement	http://www.ebi.ac.uk/efo/EFO_0004574	GCST90018974	Genome-wide genotyping array
2019-02-08	30595370	Kichaev G	2018-12-27	Am J Hum Genet	www.ncbi.nlm.nih.gov/pubmed/30595370	Leveraging Polygenic Functional Enrichment to Improve GWAS Power.	Lung function (FVC)	approximately 372,000 European ancestry individuals	NA	11q24.3	11	128819549		FLI1 - KCNJ1	ENSG00000151702	ENSG00000151704		6282	16766	rs645601-?	rs645601	0	645601	regulatory_region_variant	1	NR	5e-10	9.30103				NR [~ 8900000] (imputed)	N	vital capacity	http://www.ebi.ac.uk/efo/EFO_0004312	GCST007081	Genome-wide genotyping array
2019-02-08	30595370	Kichaev G	2018-12-27	Am J Hum Genet	www.ncbi.nlm.nih.gov/pubmed/30595370	Leveraging Polygenic Functional Enrichment to Improve GWAS Power.	Lung function (FVC)	approximately 372,000 European ancestry individuals	NA	12q13.12	12	50745079		DIP2B			ENSG00000066084			rs1047912-?	rs1047912	0	1047912	3_prime_UTR_variant	0	NR	6e-11	10.2218				NR [~ 8900000] (imputed)	N	vital capacity	http://www.ebi.ac.uk/efo/EFO_0004312	GCST007081	Genome-wide genotyping array
2021-12-14	34594039	Sakaue S	2021-09-30	Nat Genet	www.ncbi.nlm.nih.gov/pubmed/34594039	A cross-population atlas of genetic associations for 220 human phenotypes.	Serum uric acid levels	343,836 European ancestry individuals, 129,405 East Asian ancestry individuals	NA	17q21.31	17	44208511		UBTF, ATXN7L3-AS1			ENSG00000108312, ENSG00000267394			rs34575453-C	rs34575453	0	34575453	intron_variant	0	NR	4e-11	10.3979		0.0132	[0.0093-0.0171] unit increase	Affymetrix, Illumina [20535231] (imputed)	N	uric acid measurement	http://www.ebi.ac.uk/efo/EFO_0004761	GCST90018977	Genome-wide genotyping array
2021-12-14	34594039	Sakaue S	2021-09-30	Nat Genet	www.ncbi.nlm.nih.gov/pubmed/34594039	A cross-population atlas of genetic associations for 220 human phenotypes.	Serum uric acid levels	343,836 European ancestry individuals, 129,405 East Asian ancestry individuals	NA	17q23.2	17	61379228		BCAS3			ENSG00000141376			rs9895661-T	rs9895661	0	9895661	non_coding_transcript_exon_variant	0	NR	3e-37	36.5229		0.0273	[0.023-0.031] unit increase	Affymetrix, Illumina [20535231] (imputed)	N	uric acid measurement	http://www.ebi.ac.uk/efo/EFO_0004761	GCST90018977	Genome-wide genotyping array
2021-12-14	34594039	Sakaue S	2021-09-30	Nat Genet	www.ncbi.nlm.nih.gov/pubmed/34594039	A cross-population atlas of genetic associations for 220 human phenotypes.	Serum uric acid levels	343,836 European ancestry individuals, 129,405 East Asian ancestry individuals	NA	18q23	18	79400235		NFATC1			ENSG00000131196			rs56376587-C	rs56376587	0	56376587	intron_variant	0	NR	6e-10	9.22185		0.0113	[0.0078-0.0148] unit increase	Affymetrix, Illumina [20535231] (imputed)	N	uric acid measurement	http://www.ebi.ac.uk/efo/EFO_0004761	GCST90018977	Genome-wide genotyping array
2021-12-14	34594039	Sakaue S	2021-09-30	Nat Genet	www.ncbi.nlm.nih.gov/pubmed/34594039	A cross-population atlas of genetic associations for 220 human phenotypes.	Serum uric acid levels	343,836 European ancestry individuals, 129,405 East Asian ancestry individuals	NA	11q12.1	11	57688774		ZDHHC5			ENSG00000156599			rs550907743-GT	rs550907743	0	550907743	intron_variant	0	NR	8e-09	8.09691		0.177	[0.12-0.24] unit decrease	Affymetrix, Illumina [20535231] (imputed)	N	uric acid measurement	http://www.ebi.ac.uk/efo/EFO_0004761	GCST90018977	Genome-wide genotyping array
2021-12-14	34594039	Sakaue S	2021-09-30	Nat Genet	www.ncbi.nlm.nih.gov/pubmed/34594039	A cross-population atlas of genetic associations for 220 human phenotypes.	Serum uric acid levels	343,836 European ancestry individuals, 129,405 East Asian ancestry individuals	NA	12p12.1	12	23726620		SOX5			ENSG00000134532			rs7295342-G	rs7295342	0	7295342	intron_variant	0	NR	1e-10	10		0.0138	[0.0097-0.0179] unit decrease	Affymetrix, Illumina [20535231] (imputed)	N	uric acid measurement	http://www.ebi.ac.uk/efo/EFO_0004761	GCST90018977	Genome-wide genotyping array
2021-08-24	34021172	Christakoudi S	2021-05-21	Sci Rep	www.ncbi.nlm.nih.gov/pubmed/34021172	GWAS of allometric body-shape indices in UK Biobank identifies loci suggesting associations with morphogenesis, organogenesis, adrenal cell renewal and cancer.	Waist-to-hip ratio adjusted for BMI	219,872 British ancestry women	NA	2q24.3	2	164990082	AC013463.2	SLC38A11 - SCN3A	ENSG00000169507	ENSG00000153253		34557	97444	rs12692755-A	rs12692755	0	12692755	intron_variant	1	NR	2e-11	10.699		0.0217426	[0.015-0.028] unit increase	Affymetrix [319769] (imputed)	N	BMI-adjusted waist-hip ratio	http://www.ebi.ac.uk/efo/EFO_0007788	GCST90020025	Genome-wide genotyping array
2021-12-14	34594039	Sakaue S	2021-09-30	Nat Genet	www.ncbi.nlm.nih.gov/pubmed/34594039	A cross-population atlas of genetic associations for 220 human phenotypes.	White blood cell count	350,470 European ancestry individuals, 154,355 East Asian ancestry individuals	NA	9p24.2	9	2622147		VLDLR, VLDLR-AS1			ENSG00000147852, ENSG00000236404			rs369552432-A	rs369552432	1	71329437	5_prime_UTR_variant	0	NR	3e-10	9.52288		0.0162	[0.011-0.021] unit increase	Affymetrix, Illumina [20538670] (imputed)	N	leukocyte count	http://www.ebi.ac.uk/efo/EFO_0004308	GCST90018978	Genome-wide genotyping array
2021-12-14	34594039	Sakaue S	2021-09-30	Nat Genet	www.ncbi.nlm.nih.gov/pubmed/34594039	A cross-population atlas of genetic associations for 220 human phenotypes.	White blood cell count	350,470 European ancestry individuals, 154,355 East Asian ancestry individuals	NA	10q25.2	10	110210161		MXI1			ENSG00000119950			rs113511609-T	rs113511609	0	113511609	intron_variant	0	NR	4e-16	15.3979		0.021	[0.016-0.026] unit decrease	Affymetrix, Illumina [20538670] (imputed)	N	leukocyte count	http://www.ebi.ac.uk/efo/EFO_0004308	GCST90018978	Genome-wide genotyping array
2021-12-14	34594039	Sakaue S	2021-09-30	Nat Genet	www.ncbi.nlm.nih.gov/pubmed/34594039	A cross-population atlas of genetic associations for 220 human phenotypes.	White blood cell count	350,470 European ancestry individuals, 154,355 East Asian ancestry individuals	NA	7q21.2	7	92779056		CDK6			ENSG00000105810			rs445-T	rs445	0	445	intron_variant	0	NR	9e-201	200.046		0.0823	[0.077-0.088] unit decrease	Affymetrix, Illumina [20538670] (imputed)	N	leukocyte count	http://www.ebi.ac.uk/efo/EFO_0004308	GCST90018978	Genome-wide genotyping array
2021-12-14	34594039	Sakaue S	2021-09-30	Nat Genet	www.ncbi.nlm.nih.gov/pubmed/34594039	A cross-population atlas of genetic associations for 220 human phenotypes.	White blood cell count	350,470 European ancestry individuals, 154,355 East Asian ancestry individuals	NA	8q23.1	8	105570896		ZFPM2-AS1, ZFPM2			ENSG00000251003, ENSG00000169946			rs4734879-G	rs4734879	0	4734879	intron_variant	0	NR	6e-20	19.2218		0.0194	[0.015-0.024] unit decrease	Affymetrix, Illumina [20538670] (imputed)	N	leukocyte count	http://www.ebi.ac.uk/efo/EFO_0004308	GCST90018978	Genome-wide genotyping array
2021-12-14	34594039	Sakaue S	2021-09-30	Nat Genet	www.ncbi.nlm.nih.gov/pubmed/34594039	A cross-population atlas of genetic associations for 220 human phenotypes.	White blood cell count	350,470 European ancestry individuals, 154,355 East Asian ancestry individuals	NA	8p12	8	30899354		TEX15			ENSG00000133863			rs116898861-T	rs116898861	0	116898861	intron_variant	0	NR	1e-13	13		0.0865	[0.064-0.109] unit increase	Affymetrix, Illumina [20538670] (imputed)	N	leukocyte count	http://www.ebi.ac.uk/efo/EFO_0004308	GCST90018978	Genome-wide genotyping array
2021-12-14	34594039	Sakaue S	2021-09-30	Nat Genet	www.ncbi.nlm.nih.gov/pubmed/34594039	A cross-population atlas of genetic associations for 220 human phenotypes.	White blood cell count	350,470 European ancestry individuals, 154,355 East Asian ancestry individuals	NA	8q12.2	8	60738272		CHD7			ENSG00000171316			rs7846314-T	rs7846314	0	7846314	intron_variant	0	NR	1e-56	56		0.0398	[0.035-0.045] unit increase	Affymetrix, Illumina [20538670] (imputed)	N	leukocyte count	http://www.ebi.ac.uk/efo/EFO_0004308	GCST90018978	Genome-wide genotyping array
2021-12-14	34594039	Sakaue S	2021-09-30	Nat Genet	www.ncbi.nlm.nih.gov/pubmed/34594039	A cross-population atlas of genetic associations for 220 human phenotypes.	White blood cell count	350,470 European ancestry individuals, 154,355 East Asian ancestry individuals	NA	6p21.1	6	42533133		TRERF1 - UBR2	ENSG00000124496	ENSG00000024048		81082	30896	rs11758377-A	rs11758377	0	11758377	regulatory_region_variant	1	NR	5e-11	10.301		0.017	[0.012-0.022] unit increase	Affymetrix, Illumina [20538670] (imputed)	N	leukocyte count	http://www.ebi.ac.uk/efo/EFO_0004308	GCST90018978	Genome-wide genotyping array
2021-12-14	34594039	Sakaue S	2021-09-30	Nat Genet	www.ncbi.nlm.nih.gov/pubmed/34594039	A cross-population atlas of genetic associations for 220 human phenotypes.	White blood cell count	350,470 European ancestry individuals, 154,355 East Asian ancestry individuals	NA	6p21.1	6	42533133		TRERF1 - UBR2	ENSG00000124496	ENSG00000024048		81082	30896	rs11758377-A	rs11758377	0	11758377	regulatory_region_variant	1	NR	5e-11	10.301		0.017	[0.012-0.022] unit increase	Affymetrix, Illumina [20538670] (imputed)	N	leukocyte count	http://www.ebi.ac.uk/efo/EFO_0004308	GCST90018978	Genome-wide genotyping array
2021-12-14	34594039	Sakaue S	2021-09-30	Nat Genet	www.ncbi.nlm.nih.gov/pubmed/34594039	A cross-population atlas of genetic associations for 220 human phenotypes.	White blood cell count	350,470 European ancestry individuals, 154,355 East Asian ancestry individuals	NA	6p12.2	6	52426129		EFHC1			ENSG00000096093			rs719395-C	rs719395	0	719395	intron_variant	0	NR	9e-09	8.04576		0.0126	[0.0083-0.0169] unit decrease	Affymetrix, Illumina [20538670] (imputed)	N	leukocyte count	http://www.ebi.ac.uk/efo/EFO_0004308	GCST90018978	Genome-wide genotyping array
2021-12-14	34594039	Sakaue S	2021-09-30	Nat Genet	www.ncbi.nlm.nih.gov/pubmed/34594039	A cross-population atlas of genetic associations for 220 human phenotypes.	White blood cell count	350,470 European ancestry individuals, 154,355 East Asian ancestry individuals	NA	6q14.3	6	87130023		RCN1P1 - ZNF292	ENSG00000215477	ENSG00000188994		7335	22810	rs9344678-T	rs9344678	0	9344678	regulatory_region_variant	1	NR	8e-17	16.0969		0.0164	[0.012-0.02] unit decrease	Affymetrix, Illumina [20538670] (imputed)	N	leukocyte count	http://www.ebi.ac.uk/efo/EFO_0004308	GCST90018978	Genome-wide genotyping array
2019-02-08	30595370	Kichaev G	2018-12-27	Am J Hum Genet	www.ncbi.nlm.nih.gov/pubmed/30595370	Leveraging Polygenic Functional Enrichment to Improve GWAS Power.	Neuroticism	approximately 372,000 European ancestry individuals	NA	2p15	2	63666455		WDPCP			ENSG00000143951			rs17619012-?	rs17619012	0	17619012	intron_variant	0	NR	3e-10	9.52288				NR [~ 8900000] (imputed)	N	neuroticism measurement	http://www.ebi.ac.uk/efo/EFO_0007660	GCST007084	Genome-wide genotyping array
2019-02-08	30595370	Kichaev G	2018-12-27	Am J Hum Genet	www.ncbi.nlm.nih.gov/pubmed/30595370	Leveraging Polygenic Functional Enrichment to Improve GWAS Power.	Neuroticism	approximately 372,000 European ancestry individuals	NA	9q22.31	9	93455165		FAM120A			ENSG00000048828			rs7869969-?	rs7869969	0	7869969	intron_variant	0	NR	4e-09	8.39794				NR [~ 8900000] (imputed)	N	neuroticism measurement	http://www.ebi.ac.uk/efo/EFO_0007660	GCST007084	Genome-wide genotyping array
2019-02-08	30595370	Kichaev G	2018-12-27	Am J Hum Genet	www.ncbi.nlm.nih.gov/pubmed/30595370	Leveraging Polygenic Functional Enrichment to Improve GWAS Power.	Neuroticism	approximately 372,000 European ancestry individuals	NA	11p11.2	11	47654618		MTCH2 - AGBL2	ENSG00000109919	ENSG00000165923		12011	4973	rs7107356-?	rs7107356	0	7107356	intergenic_variant	1	NR	1e-11	11				NR [~ 8900000] (imputed)	N	neuroticism measurement	http://www.ebi.ac.uk/efo/EFO_0007660	GCST007084	Genome-wide genotyping array
2019-02-08	30595370	Kichaev G	2018-12-27	Am J Hum Genet	www.ncbi.nlm.nih.gov/pubmed/30595370	Leveraging Polygenic Functional Enrichment to Improve GWAS Power.	Neuroticism	approximately 372,000 European ancestry individuals	NA	11q12.1	11	57680560		ZDHHC5			ENSG00000156599			rs10896636-?	rs10896636	0	10896636	intron_variant	0	NR	9e-13	12.0458				NR [~ 8900000] (imputed)	N	neuroticism measurement	http://www.ebi.ac.uk/efo/EFO_0007660	GCST007084	Genome-wide genotyping array
2019-02-08	30595370	Kichaev G	2018-12-27	Am J Hum Genet	www.ncbi.nlm.nih.gov/pubmed/30595370	Leveraging Polygenic Functional Enrichment to Improve GWAS Power.	Neuroticism	approximately 372,000 European ancestry individuals	NA	2q34	2	211812159		ERBB4			ENSG00000178568			rs138218528-?	rs138218528	0	138218528	intron_variant	0	NR	8e-09	8.09691				NR [~ 8900000] (imputed)	N	neuroticism measurement	http://www.ebi.ac.uk/efo/EFO_0007660	GCST007084	Genome-wide genotyping array
2019-02-08	30595370	Kichaev G	2018-12-27	Am J Hum Genet	www.ncbi.nlm.nih.gov/pubmed/30595370	Leveraging Polygenic Functional Enrichment to Improve GWAS Power.	Neuroticism	approximately 372,000 European ancestry individuals	NA	3q22.3	3	136420888		STAG1			ENSG00000118007			rs11915629-?	rs11915629	0	11915629	intron_variant	0	NR	2e-12	11.699				NR [~ 8900000] (imputed)	N	neuroticism measurement	http://www.ebi.ac.uk/efo/EFO_0007660	GCST007084	Genome-wide genotyping array
2019-02-08	30595370	Kichaev G	2018-12-27	Am J Hum Genet	www.ncbi.nlm.nih.gov/pubmed/30595370	Leveraging Polygenic Functional Enrichment to Improve GWAS Power.	Neuroticism	approximately 372,000 European ancestry individuals	NA	8q12.3	8	64636785		CYP7B1			ENSG00000172817			rs7841297-?	rs7841297	0	7841297	intron_variant	0	NR	5e-08	7.30103				NR [~ 8900000] (imputed)	N	neuroticism measurement	http://www.ebi.ac.uk/efo/EFO_0007660	GCST007084	Genome-wide genotyping array
2019-02-08	30595370	Kichaev G	2018-12-27	Am J Hum Genet	www.ncbi.nlm.nih.gov/pubmed/30595370	Leveraging Polygenic Functional Enrichment to Improve GWAS Power.	Morning person	approximately 410,000 European ancestry individuals	NA	17q12	17	35707040		AP2B1			ENSG00000006125			rs226090-?	rs226090	0	226090	intron_variant	0	NR	1e-08	8				NR [~ 8900000] (imputed)	N	chronotype measurement	http://www.ebi.ac.uk/efo/EFO_0008328	GCST007083	Genome-wide genotyping array
2019-02-08	30595370	Kichaev G	2018-12-27	Am J Hum Genet	www.ncbi.nlm.nih.gov/pubmed/30595370	Leveraging Polygenic Functional Enrichment to Improve GWAS Power.	Morning person	approximately 410,000 European ancestry individuals	NA	12p12.1	12	23914003		SOX5			ENSG00000134532			rs12811046-?	rs12811046	0	12811046	intron_variant	0	NR	5e-13	12.301				NR [~ 8900000] (imputed)	N	chronotype measurement	http://www.ebi.ac.uk/efo/EFO_0008328	GCST007083	Genome-wide genotyping array
2019-02-08	30595370	Kichaev G	2018-12-27	Am J Hum Genet	www.ncbi.nlm.nih.gov/pubmed/30595370	Leveraging Polygenic Functional Enrichment to Improve GWAS Power.	Morning person	approximately 410,000 European ancestry individuals	NA	12q12	12	45777199		ARID2			ENSG00000189079			rs11183201-?	rs11183201	0	11183201	intron_variant	0	NR	2e-08	7.69897				NR [~ 8900000] (imputed)	N	chronotype measurement	http://www.ebi.ac.uk/efo/EFO_0008328	GCST007083	Genome-wide genotyping array
2019-02-08	30595370	Kichaev G	2018-12-27	Am J Hum Genet	www.ncbi.nlm.nih.gov/pubmed/30595370	Leveraging Polygenic Functional Enrichment to Improve GWAS Power.	Morning person	approximately 410,000 European ancestry individuals	NA	13q22.3	13	76994597		CLN5, FBXL3			ENSG00000102805, ENSG00000005812			rs9573971-?	rs9573971	0	9573971	non_coding_transcript_exon_variant	0	NR	9e-18	17.0458				NR [~ 8900000] (imputed)	N	chronotype measurement	http://www.ebi.ac.uk/efo/EFO_0008328	GCST007083	Genome-wide genotyping array
2021-12-14	34594039	Sakaue S	2021-09-30	Nat Genet	www.ncbi.nlm.nih.gov/pubmed/34594039	A cross-population atlas of genetic associations for 220 human phenotypes.	Serum creatinine levels	344,104 European ancestry individuals, 150,266 East Asian ancestry individuals	NA	11p15.4	11	8025334		TUB			ENSG00000166402			rs80078453-T	rs80078453	0	80078453	intron_variant	0	NR	2e-14	13.699		0.0225	[0.017-0.028] unit increase	Affymetrix, Illumina [20538295] (imputed)	N	creatinine measurement	http://www.ebi.ac.uk/efo/EFO_0004518	GCST90018979	Genome-wide genotyping array
2021-12-14	34594039	Sakaue S	2021-09-30	Nat Genet	www.ncbi.nlm.nih.gov/pubmed/34594039	A cross-population atlas of genetic associations for 220 human phenotypes.	Serum creatinine levels	344,104 European ancestry individuals, 150,266 East Asian ancestry individuals	NA	14q23.2	14	61736081		HIF1A-AS3, HIF1A			ENSG00000258667, ENSG00000100644			rs7161527-C	rs7161527	0	7161527	intron_variant	0	NR	2e-08	7.69897		0.0124	[0.0081-0.0167] unit decrease	Affymetrix, Illumina [20538295] (imputed)	N	creatinine measurement	http://www.ebi.ac.uk/efo/EFO_0004518	GCST90018979	Genome-wide genotyping array
2021-12-14	34594039	Sakaue S	2021-09-30	Nat Genet	www.ncbi.nlm.nih.gov/pubmed/34594039	A cross-population atlas of genetic associations for 220 human phenotypes.	Serum creatinine levels	344,104 European ancestry individuals, 150,266 East Asian ancestry individuals	NA	16q23.1	16	74634575		RFWD3			ENSG00000168411			rs9929496-A	rs9929496	0	9929496	intron_variant	0	NR	2e-09	8.69897		0.01	[0.0067-0.0133] unit increase	Affymetrix, Illumina [20538295] (imputed)	N	creatinine measurement	http://www.ebi.ac.uk/efo/EFO_0004518	GCST90018979	Genome-wide genotyping array
2021-12-14	34594039	Sakaue S	2021-09-30	Nat Genet	www.ncbi.nlm.nih.gov/pubmed/34594039	A cross-population atlas of genetic associations for 220 human phenotypes.	Serum creatinine levels	344,104 European ancestry individuals, 150,266 East Asian ancestry individuals	NA	16q24.1	16	84738100		USP10			ENSG00000103194			rs111732569-GTGCTGGCTTT	rs111732569	1	71151243	intron_variant	0	NR	6e-09	8.22185		0.0115	[0.0076-0.0154] unit increase	Affymetrix, Illumina [20538295] (imputed)	N	creatinine measurement	http://www.ebi.ac.uk/efo/EFO_0004518	GCST90018979	Genome-wide genotyping array
2021-12-14	34594039	Sakaue S	2021-09-30	Nat Genet	www.ncbi.nlm.nih.gov/pubmed/34594039	A cross-population atlas of genetic associations for 220 human phenotypes.	Serum creatinine levels	344,104 European ancestry individuals, 150,266 East Asian ancestry individuals	NA	10q24.32	10	102813260		WBP1L			ENSG00000166272			rs284859-T	rs284859	0	284859	missense_variant	0	NR	4e-23	22.3979		0.0198	[0.016-0.024] unit decrease	Affymetrix, Illumina [20538295] (imputed)	N	creatinine measurement	http://www.ebi.ac.uk/efo/EFO_0004518	GCST90018979	Genome-wide genotyping array
2021-12-14	34594039	Sakaue S	2021-09-30	Nat Genet	www.ncbi.nlm.nih.gov/pubmed/34594039	A cross-population atlas of genetic associations for 220 human phenotypes.	Serum creatinine levels	344,104 European ancestry individuals, 150,266 East Asian ancestry individuals	NA	10q25.2	10	110228667		MXI1			ENSG00000119950			rs3838773-T	rs3838773	0	3838773	intron_variant	0	NR	1e-12	12		0.0173	[0.013-0.022] unit increase	Affymetrix, Illumina [20538295] (imputed)	N	creatinine measurement	http://www.ebi.ac.uk/efo/EFO_0004518	GCST90018979	Genome-wide genotyping array
2021-12-14	34594039	Sakaue S	2021-09-30	Nat Genet	www.ncbi.nlm.nih.gov/pubmed/34594039	A cross-population atlas of genetic associations for 220 human phenotypes.	Serum creatinine levels	344,104 European ancestry individuals, 150,266 East Asian ancestry individuals	NA	10p13	10	16950012		CUBN			ENSG00000107611			rs141640975-A	rs141640975	0	141640975	missense_variant	0	NR	8e-09	8.09691		0.1107	[0.073-0.148] unit decrease	Affymetrix, Illumina [20538295] (imputed)	N	creatinine measurement	http://www.ebi.ac.uk/efo/EFO_0004518	GCST90018979	Genome-wide genotyping array
2021-12-14	34594039	Sakaue S	2021-09-30	Nat Genet	www.ncbi.nlm.nih.gov/pubmed/34594039	A cross-population atlas of genetic associations for 220 human phenotypes.	Serum creatinine levels	344,104 European ancestry individuals, 150,266 East Asian ancestry individuals	NA	12p12.1	12	23727555		SOX5			ENSG00000134532			rs7980042-C	rs7980042	0	7980042	intron_variant	0	NR	8e-13	12.0969		0.0139	[0.01-0.018] unit decrease	Affymetrix, Illumina [20538295] (imputed)	N	creatinine measurement	http://www.ebi.ac.uk/efo/EFO_0004518	GCST90018979	Genome-wide genotyping array
2021-12-14	34594039	Sakaue S	2021-09-30	Nat Genet	www.ncbi.nlm.nih.gov/pubmed/34594039	A cross-population atlas of genetic associations for 220 human phenotypes.	Serum creatinine levels	344,104 European ancestry individuals, 150,266 East Asian ancestry individuals	NA	12p11.21	12	31476484		DENND5B			ENSG00000170456			rs35480701-GA	rs35480701	0	35480701	intron_variant	0	NR	2e-10	9.69897		0.0158	[0.011-0.021] unit increase	Affymetrix, Illumina [20538295] (imputed)	N	creatinine measurement	http://www.ebi.ac.uk/efo/EFO_0004518	GCST90018979	Genome-wide genotyping array
2021-12-14	34594039	Sakaue S	2021-09-30	Nat Genet	www.ncbi.nlm.nih.gov/pubmed/34594039	A cross-population atlas of genetic associations for 220 human phenotypes.	Serum creatinine levels	344,104 European ancestry individuals, 150,266 East Asian ancestry individuals	NA	13q13.1	13	31966909		FRY			ENSG00000073910			rs203421-G	rs203421	0	203421	intron_variant	0	NR	5e-08	7.30103		0.0093	[0.006-0.0126] unit decrease	Affymetrix, Illumina [20538295] (imputed)	N	creatinine measurement	http://www.ebi.ac.uk/efo/EFO_0004518	GCST90018979	Genome-wide genotyping array
2021-08-24	34021172	Christakoudi S	2021-05-21	Sci Rep	www.ncbi.nlm.nih.gov/pubmed/34021172	GWAS of allometric body-shape indices in UK Biobank identifies loci suggesting associations with morphogenesis, organogenesis, adrenal cell renewal and cancer.	Waist-to-hip ratio adjusted for BMI	219,872 British ancestry women	NA	3p25.2	3	12439675	PPARG	PPARG - TSEN2	ENSG00000132170	ENSG00000154743		5319	44746	rs114496946-C	rs114496946	0	114496946	regulatory_region_variant	1	NR	8e-29	28.0969		0.132868	[0.11-0.16] unit decrease	Affymetrix [319769] (imputed)	N	BMI-adjusted waist-hip ratio	http://www.ebi.ac.uk/efo/EFO_0007788	GCST90020025	Genome-wide genotyping array
2021-08-24	34021172	Christakoudi S	2021-05-21	Sci Rep	www.ncbi.nlm.nih.gov/pubmed/34021172	GWAS of allometric body-shape indices in UK Biobank identifies loci suggesting associations with morphogenesis, organogenesis, adrenal cell renewal and cancer.	Waist-to-hip ratio adjusted for BMI	219,872 British ancestry women	NA	3p25.2	3	12439675	PPARG	PPARG - TSEN2	ENSG00000132170	ENSG00000154743		5319	44746	rs114496946-C	rs114496946	0	114496946	regulatory_region_variant	1	NR	8e-29	28.0969		0.132868	[0.11-0.16] unit decrease	Affymetrix [319769] (imputed)	N	BMI-adjusted waist-hip ratio	http://www.ebi.ac.uk/efo/EFO_0007788	GCST90020025	Genome-wide genotyping array
2021-08-24	34021172	Christakoudi S	2021-05-21	Sci Rep	www.ncbi.nlm.nih.gov/pubmed/34021172	GWAS of allometric body-shape indices in UK Biobank identifies loci suggesting associations with morphogenesis, organogenesis, adrenal cell renewal and cancer.	Waist-to-hip ratio adjusted for BMI	219,872 British ancestry women	NA	3p25.2	3	12462394	TSEN2	PPARG - TSEN2	ENSG00000132170	ENSG00000154743		28038	22027	rs2655268-T	rs2655268	0	2655268	regulatory_region_variant	1	NR	6e-24	23.2218		0.0357225	[0.029-0.043] unit decrease	Affymetrix [319769] (imputed)	N	BMI-adjusted waist-hip ratio	http://www.ebi.ac.uk/efo/EFO_0007788	GCST90020025	Genome-wide genotyping array
